# Cross-ancestry proteome-wide Mendelian randomization of plasma proteins and breast cancer susceptibility

**DOI:** 10.64898/2026.05.04.26352055

**Authors:** Xueyao Wu, Devika Godbole, Jacob Williams, Jayati Sharma, Jiyeon Choi, Zhonghua Liu, Peter Kraft, Haoyu Zhang

## Abstract

**Background:** The plasma proteome may help connect inherited breast cancer susceptibility to biologically interpretable and potentially actionable pathways, but proteome-wide evidence across ancestries remains limited.

**Methods:** We conducted proteome-wide Mendelian randomization (MR) analyses of breast cancer risk using *cis*-protein quantitative trait loci for 1,962 distinct plasma proteins from 34,557 European-ancestry participants in the UK Biobank Pharma Proteomics Project. Breast cancer genome-wide association studies included 156,901 cases and 204,634 controls of European, East Asian, and African ancestries. Ancestry-specific MR estimates were combined by fixed-effects meta-analysis. Candidate proteins were further evaluated through subtype-specific and reverse-direction MR analyses, statistical colocalization, replication in independent European and East Asian proteomic datasets, and analyses of associations between protein polygenic scores and breast cancer status in All of Us.

**Results:** Twelve proteins achieved Bonferroni significance in the cross-ancestry meta-analysis (*P* < 0.05/1,971 tests), including eight previously reported proteins and four newly prioritized by MR. DNPH1 showed cross-ancestry heterogeneity, while CASP8, RALB, and USP28 showed cross-subtype heterogeneity after accounting for shared controls (all *P* < 0.05/12). Complementary support varied: six candidates showed strong colocalization (PPH4 ≥ 0.80); four replicated with a consistent direction and nominal significance in deCODE, two in the Japan COVID-19 Task Force, and four in All of Us (all *P* < 0.05). The strongest cumulative support was observed for LRRC25, PARK7, and LRRC37A2.

**Conclusions:** These findings prioritize circulating protein candidates for mechanistic, prevention-oriented, and translational follow-up in breast cancer, while underscoring the need for larger ancestrally diverse proteomic resources to support equitable target and biomarker discovery.

## Supplementary material for "Cross-ancestry proteome-wide Mendelian randomization of plasma proteins and breast cancer susceptibility": Table S (part 4 of 8)

### Sheet: Table S1 (continued)
Table S1. Harmonized instrument–protein and instrument–breast cancer association statistics for cis-pQTLs used in ancestry-specific Mendelian randomization analyses.
HSPB1	Cardiometabolic	rs38583	7	76451625	A	G	0.399496	-0.082282	0.00770519	1.27938e-26	114.036	0.411265	0.00644312	0.00684318	0.346429	0.5143	0.0178	0.0205	0.385234	Variant not present	Variant not present	Variant not present	Variant not present
HSPB1	Cardiometabolic	rs4728477	7	75431706	C	T	0.576048	0.0935898	0.00767994	3.67875e-34	148.505	0.596183	-0.00314606	0.00712931	0.659006	0.956348	-0.015775	0.0460132	0.731721	0.5544	0.0185	0.0158	0.2425
HSPB1	Cardiometabolic	rs55671363	7	75793405	T	C	0.792723	-0.18927	0.00940901	5.3629e-90	404.646	0.791735	-0.00139123	0.00757762	0.854329	0.399297	-0.00138916	0.0134675	0.917844	0.3446	0.0068	0.017	0.6863
HSPB1	Cardiometabolic	rs561034168	7	76137750	A	AT	0.632066	-0.164673	0.00784494	7.92136e-98	440.621	Variant not present	Variant not present	Variant not present	Variant not present	0.877818	0.0277296	0.0320674	0.387187	Variant not present	Variant not present	Variant not present	Variant not present
HSPB1	Cardiometabolic	rs56344644	7	76422091	A	T	0.190079	-0.120813	0.00970187	1.35488e-35	155.066	0.198162	0.00420378	0.00829421	0.612272	0.3362	-0.0011	0.0219	0.95994	0.2383	0.0219	0.0184	0.2325
HSPB1	Cardiometabolic	rs576813832	7	75312306	AT	A	0.144121	-0.0815397	0.0110767	1.82012e-13	54.1898	0.149899	0.0108787	0.00906886	0.230307	0.0965	0.0655	0.0316	0.0381923	Variant not present	Variant not present	Variant not present	Variant not present
HSPB1	Cardiometabolic	rs62475272	7	75599262	T	C	0.0166723	-0.386426	0.0301308	1.1885e-37	164.479	0.0122492	0.00931518	0.0331066	0.778427	Variant not present	Variant not present	Variant not present	Variant not present	Variant not present	Variant not present	Variant not present	Variant not present
HSPB1	Cardiometabolic	rs7808886	7	75908947	T	C	0.679312	0.316247	0.00811399	0	1519.09	0.68311	-0.00810276	0.00669625	0.226262	0.4211	-0.00859473	0.0137999	0.533408	0.6827	0.0026	0.0167	0.8749
HSPB6	Oncology	rs58561864	19	36248975	C	T	0.141034	-0.0542412	0.00941939	8.48829e-09	33.1599	0.138736	-0.0038725	0.00879682	0.65978	0.189242	-0.0277179	0.0167716	0.0983984	0.1813	-0.0122	0.0201	0.5445
HSPG2	Cardiometabolic	rs10917006	1	21864206	T	C	0.0696195	-0.082598	0.0144291	1.03808e-08	32.7688	0.0629293	-0.00968898	0.012925	0.453477	0.00814033	-0.0615763	0.154778	0.690751	0.2017	-0.0161	0.0194	0.4071
HSPG2	Cardiometabolic	rs113482179	1	22241691	GTGCCCAC	G	0.98928	0.226131	0.0373662	1.43285e-09	36.6237	0.980208	0.0096383	0.0258386	0.709133	0.9678	0.0015	0.0551	0.978282	Variant not present	Variant not present	Variant not present	Variant not present
HSPG2	Cardiometabolic	rs114114097	1	22072751	C	G	0.0187798	-0.181867	0.0273783	3.07964e-11	44.126	0.0166508	0.031674	0.026733	0.236085	Variant not present	Variant not present	Variant not present	Variant not present	Variant not present	Variant not present	Variant not present	Variant not present
HSPG2	Cardiometabolic	rs12742444	1	22180723	T	C	0.0591454	0.19833	0.0155131	1.99664e-37	163.448	0.0547091	-0.0132857	0.0139163	0.339735	0.0065	-0.2108	0.193	0.274733	Variant not present	Variant not present	Variant not present	Variant not present
HSPG2	Cardiometabolic	rs190325102	1	21721339	A	G	0.0150426	-0.187661	0.0312495	1.91034e-09	36.063	0.0105299	0.0524642	0.0369174	0.155281	Variant not present	Variant not present	Variant not present	Variant not present	Variant not present	Variant not present	Variant not present	Variant not present
HSPG2	Cardiometabolic	rs200354565	1	22183476	A	G	0.940404	-0.19573	0.0155812	3.41901e-36	157.802	0.944453	0.0132104	0.0140217	0.346122	0.9926	0.2006	0.1865	0.282105	0.9596	-0.0276	0.0468	0.5556
HSPG2	Cardiometabolic	rs3767141	1	22216279	T	C	0.30703	-0.0762059	0.00800703	1.77582e-21	90.5804	0.315146	-0.012369	0.00674548	0.0667021	0.395404	0.00212248	0.0141462	0.880734	0.1688	-0.0126	0.0212	0.5512
HSPG2	Cardiometabolic	rs6684152	1	22147764	G	A	0.293763	-0.17479	0.00809503	2.12324e-103	466.226	0.288874	-2.91379e-06	0.00684993	0.999661	0.179849	0.0210287	0.0175273	0.23023	0.5574	0.0022	0.0159	0.8879
HYAL1	Cardiometabolic	rs1076872	3	50329826	A	G	0.315575	0.078084	0.00811416	6.38263e-22	92.6055	0.317498	-0.0077732	0.00664457	0.242058	0.267648	-0.00503597	0.01508	0.738418	0.0569	0.0192	0.0369	0.6036
HYAL1	Cardiometabolic	rs112824661	3	50238956	C	T	0.0129164	-0.239995	0.0333582	6.27047e-13	51.7606	0.0174301	-0.0222089	0.024389	0.3625	Variant not present	Variant not present	Variant not present	Variant not present	0.0136	0.0044	0.069	0.9492
HYAL1	Cardiometabolic	rs116482870	3	50339622	T	C	0.0623473	-0.548913	0.0155165	3.99025e-274	1251.47	0.0680961	-0.00521985	0.0130752	0.689734	0.00860206	-0.0807545	0.14395	0.574805	Variant not present	Variant not present	Variant not present	Variant not present
HYAL1	Cardiometabolic	rs2282755	3	50442800	T	G	0.27546	0.0691844	0.0085021	4.0411e-16	66.2162	0.276986	-0.00807159	0.00702734	0.250722	0.193781	0.00894713	0.0172134	0.603219	0.0764	0.0182	0.0315	0.5642
HYAL1	Cardiometabolic	rs34672159	3	49818498	ATTTT	A	0.444467	0.0447011	0.00807121	3.05337e-08	30.6732	0.436204	0.0230772	0.00654168	0.000419166	0.1686	0.0446	0.0263	0.0899204	Variant not present	Variant not present	Variant not present	Variant not present
HYAL1	Cardiometabolic	rs35124980	3	50199330	A	G	0.0679378	-0.496682	0.0151148	8.05378e-237	1079.82	0.0741559	-0.00639376	0.0126906	0.61439	0.0122	-0.1776	0.1695	0.294736	0.0193	-0.0798	0.0593	0.178
HYAL1	Cardiometabolic	rs35694819	3	50553156	G	A	0.251564	0.0529918	0.00867608	1.01014e-09	37.3053	0.25077	-0.00588498	0.00738221	0.425344	0.162454	-0.0108514	0.0194964	0.577811	0.0459	0.0152	0.0411	0.7111
HYAL1	Cardiometabolic	rs4688718	3	50522063	A	G	0.381224	-0.0527088	0.00826582	1.80921e-10	40.6625	0.388658	-0.00680209	0.00712902	0.340013	0.739385	-0.000597677	0.0166597	0.971382	0.5099	0.0005	0.0157	0.9765
HYOU1	Cardiometabolic	rs11558589	11	118949880	A	G	0.024582	-0.188283	0.0240327	4.70869e-15	61.3786	0.0203923	0.00855674	0.0244859	0.726747	0.0062	-0.252	0.2482	0.309958	Variant not present	Variant not present	Variant not present	Variant not present
HYOU1	Cardiometabolic	rs191551100	11	118911626	G	T	0.0191157	-0.194985	0.03041	1.43761e-10	41.1121	0.0127761	-0.0136878	0.0337085	0.684696	Variant not present	Variant not present	Variant not present	Variant not present	Variant not present	Variant not present	Variant not present	Variant not present
HYOU1	Cardiometabolic	rs2509121	11	118928253	T	C	0.400687	0.183426	0.00759685	8.43335e-129	582.981	0.39774	-0.0132565	0.00619488	0.0323622	0.156363	-0.0322824	0.0181624	0.0754972	0.3061	-0.0281	0.017	0.09772
HYOU1	Cardiometabolic	rs3922	11	118765600	G	A	0.411602	0.0431559	0.00758564	1.27667e-08	32.3665	0.415797	-0.0163172	0.00626632	0.00921551	0.250456	-0.0211332	0.0158192	0.181574	0.6349	-0.005	0.0164	0.7591
HYOU1	Cardiometabolic	rs5012703	11	119054989	T	C	0.496214	-0.0636116	0.00744054	1.23823e-17	73.091	0.50821	0.0111551	0.00601453	0.0636405	0.855115	-0.000127318	0.0184419	0.994492	0.6185	-0.0027	0.0162	0.8657
ICAM1	Cardiometabolic	rs1003723	19	11224181	T	C	0.464598	0.0726059	0.00737483	7.19615e-23	96.9259	0.445667	0.0113459	0.00602309	0.0596003	0.14949	0.00289314	0.0185432	0.876016	0.0923	-0.0054	0.0298	0.8559
ICAM1	Cardiometabolic	rs10420325	19	11158047	T	A	0.638543	0.0658887	0.00838189	3.81593e-15	61.7928	0.635515	0.0186036	0.00762897	0.0147463	0.692178	0.00669528	0.0168906	0.691817	0.4231	0.0065	0.0159	0.6841
ICAM1	Cardiometabolic	rs112917725	19	10232339	T	C	0.134453	0.0741058	0.0109366	1.23566e-11	45.9134	0.133031	0.00602753	0.0105001	0.565936	0.264145	-0.00770768	0.0170422	0.651075	0.0331	-0.0899	0.047	0.05574
ICAM1	Cardiometabolic	rs113131294	19	11170576	C	G	0.013987	0.205539	0.0346512	2.99889e-09	35.1845	0.0158372	0.0328187	0.0327608	0.316457	Variant not present	Variant not present	Variant not present	Variant not present	Variant not present	Variant not present	Variant not present	Variant not present
ICAM1	Cardiometabolic	rs115922170	19	11047781	T	G	0.965928	-0.132378	0.0208495	2.16436e-10	40.3126	0.967147	-0.00122128	0.0190984	0.949013	0.879	0.0078	0.0305	0.798153	0.9547	0.0345	0.0394	0.3813
ICAM1	Cardiometabolic	rs11666992	19	10661185	C	T	0.0778288	-0.113775	0.0138746	2.39883e-16	67.2439	0.0866394	0.00240091	0.0112744	0.831364	0.028002	-0.0307451	0.0439011	0.483724	0.0152	-0.0379	0.0702	0.5891
ICAM1	Cardiometabolic	rs117672823	19	10312518	T	C	0.0247382	0.322831	0.024857	1.44012e-38	168.676	0.0210367	-0.0132783	0.0254217	0.601447	Variant not present	Variant not present	Variant not present	Variant not present	Variant not present	Variant not present	Variant not present	Variant not present
ICAM1	Cardiometabolic	rs117960796	19	10383403	A	G	0.0153905	-0.225903	0.0306658	1.75025e-13	54.2669	0.0128386	-0.0693161	0.0298648	0.020287	Variant not present	Variant not present	Variant not present	Variant not present	Variant not present	Variant not present	Variant not present	Variant not present
ICAM1	Cardiometabolic	rs11878516	19	10335780	T	C	0.171715	0.120515	0.00985229	2.09122e-34	149.626	0.165438	0.0170892	0.00852651	0.0450436	0.106648	-0.0369598	0.0228435	0.105673	0.1635	0.0221	0.0212	0.297
ICAM1	Cardiometabolic	rs11880408	19	10929774	G	A	0.0464134	0.194046	0.0176757	4.86968e-28	120.519	0.0444239	-0.0221021	0.01491	0.138244	0.0362111	-0.0646488	0.0370256	0.0808011	Variant not present	Variant not present	Variant not present	Variant not present
ICAM1	Cardiometabolic	rs11881260	19	10505211	A	T	0.0872483	0.0875939	0.0136812	1.52845e-10	40.992	0.0863409	-0.00753831	0.0115993	0.515763	0.0952	-0.0383	0.0344	0.265549	0.1951	0.0176	0.02	0.3808
ICAM1	Cardiometabolic	rs12463117	19	10864778	A	G	0.0400305	0.116834	0.0188584	5.81514e-10	38.3821	0.0430246	-0.0143645	0.0154288	0.351846	0.373441	-0.00110381	0.0139269	0.936828	0.1663	0.0235	0.0211	0.2657
ICAM1	Cardiometabolic	rs142396903	19	10396651	C	T	0.0114298	-0.361445	0.0364821	3.86367e-23	98.1578	0.00951819	-0.0598466	0.039223	0.127058	Variant not present	Variant not present	Variant not present	Variant not present	Variant not present	Variant not present	Variant not present	Variant not present
ICAM1	Cardiometabolic	rs143966209	19	11083685	T	C	0.0200867	0.32088	0.0268547	6.59326e-33	142.773	0.0168796	-0.0223985	0.0241596	0.353873	Variant not present	Variant not present	Variant not present	Variant not present	Variant not present	Variant not present	Variant not present	Variant not present
ICAM1	Cardiometabolic	rs149211467	19	10214125	A	G	0.0174795	-0.202769	0.0304005	2.55918e-11	44.4879	0.0183312	-0.00255548	0.0283258	0.928115	Variant not present	Variant not present	Variant not present	Variant not present	Variant not present	Variant not present	Variant not present	Variant not present
ICAM1	Cardiometabolic	rs1529727	19	11164067	T	G	0.457039	0.0760624	0.00738785	7.37564e-25	106	0.459155	0.00202127	0.00623701	0.745879	0.236779	0.0101407	0.0163448	0.534979	0.3222	0.008	0.0168	0.6355
ICAM1	Cardiometabolic	rs181887911	19	10271206	A	G	0.01321	0.286641	0.0342934	6.35185e-17	69.8643	0.0114914	-0.0223676	0.0392046	0.568315	Variant not present	Variant not present	Variant not present	Variant not present	Variant not present	Variant not present	Variant not present	Variant not present
ICAM1	Cardiometabolic	rs186293318	19	10109700	A	T	0.262118	-0.0537748	0.0090373	2.67633e-09	35.4063	0.25645	-0.011584	0.00859363	0.177664	0.3479	0.0015	0.0256	0.953276	Variant not present	Variant not present	Variant not present	Variant not present
ICAM1	Cardiometabolic	rs187370055	19	10659806	C	T	0.0128751	0.260296	0.0335984	9.38642e-15	60.0202	0.0111938	-0.000845113	0.033748	0.980022	Variant not present	Variant not present	Variant not present	Variant not present	Variant not present	Variant not present	Variant not present	Variant not present
ICAM1	Cardiometabolic	rs1988068	19	10330012	A	G	0.182826	-0.0671344	0.00976443	6.18159e-12	47.2712	0.198896	-0.00487117	0.00807933	0.546564	0.166294	-0.00692407	0.0191507	0.717684	0.3207	-0.004	0.0169	0.813
ICAM1	Cardiometabolic	rs202115484	19	10636756	C	T	0.273123	0.0623545	0.00876518	1.12824e-12	50.6074	0.259267	-0.0105539	0.00785735	0.17921	0.2977	0.0359	0.0224	0.109006	Variant not present	Variant not present	Variant not present	Variant not present
ICAM1	Cardiometabolic	rs2116896	19	11257237	C	G	0.195405	-0.0731134	0.0101599	6.18871e-13	51.7863	0.177808	-0.00368361	0.00918439	0.688366	0.166619	0.0376901	0.0198239	0.0572702	0.7069	-0.002	0.0181	0.9126
ICAM1	Cardiometabolic	rs2232063	19	10196350	A	G	0.0248402	0.14684	0.0238533	7.46277e-10	37.8959	0.0182203	-0.026906	0.031457	0.392371	Variant not present	Variant not present	Variant not present	Variant not present	Variant not present	Variant not present	Variant not present	Variant not present
ICAM1	Cardiometabolic	rs281416	19	10418784	G	A	0.64326	0.139082	0.00768496	3.30902e-73	327.536	0.634043	0.0111968	0.00651998	0.0859236	0.199072	-0.0114426	0.0177236	0.518531	0.8489	-0.002	0.0222	0.9269
ICAM1	Cardiometabolic	rs34883264	19	10628599	A	T	0.67137	-0.048604	0.00793773	9.1736e-10	37.4931	0.669113	-0.00200661	0.00707867	0.776815	0.366482	-0.0128785	0.0153954	0.402862	0.8345	0.0116	0.0212	0.5846
ICAM1	Cardiometabolic	rs568375027	19	10664251	A	ATTTT	0.448498	-0.0432846	0.00769946	1.89008e-08	31.6043	0.468845	0.00781901	0.00656673	0.233771	0.1698	0.0311	0.028	0.266691	Variant not present	Variant not present	Variant not present	Variant not present
ICAM1	Cardiometabolic	rs62131897	19	10622478	C	G	0.0270287	-0.198706	0.0239195	9.79264e-17	69.0109	0.0295278	-0.0164713	0.0218343	0.450623	0.0101	0.1001	0.1404	0.475869	Variant not present	Variant not present	Variant not present	Variant not present
ICAM1	Cardiometabolic	rs62131901	19	10631783	C	A	0.025647	-0.201707	0.0238917	3.10384e-17	71.2767	0.0226211	0.00630501	0.0233077	0.786767	Variant not present	Variant not present	Variant not present	Variant not present	Variant not present	Variant not present	Variant not present	Variant not present
ICAM1	Cardiometabolic	rs6511721	19	11206575	A	G	0.522809	-0.042587	0.00738596	8.12064e-09	33.2461	0.5197	-0.00721737	0.00659715	0.273949	0.752683	-0.0254698	0.0169387	0.132673	0.9019	0.0151	0.0289	0.6009
ICAM1	Cardiometabolic	rs7258215	19	10391770	C	T	0.390977	0.4049	0.00767809	0	2780.92	0.420986	-0.00723741	0.00669674	0.279815	0.394338	0.0259991	0.0147597	0.0781563	0.126	-0.0204	0.0244	0.4027
ICAM1	Cardiometabolic	rs76215286	19	10726302	A	G	0.95078	0.0984237	0.0176334	2.38243e-08	31.155	0.948034	0.0236382	0.0159075	0.137285	0.9936	-0.1825	0.225	0.417302	0.9866	0.1312	0.0749	0.07986
ICAM2	Cardiometabolic	rs2331413	17	62116449	A	G	0.839614	-0.0785674	0.00760672	5.22757e-25	106.682	0.840335	0.00447864	0.00841861	0.594731	0.66289	0.0115154	0.0141064	0.414312	0.449	-0.0184	0.0159	0.2473
ICAM2	Cardiometabolic	rs372116112	17	62160211	TTA	T	0.189323	0.0588747	0.00762807	1.18005e-14	59.5701	0.0868621	0.0246141	0.0112455	0.028612	0.0128	0.3194	0.1608	0.046998	Variant not present	Variant not present	Variant not present	Variant not present
ICAM2	Cardiometabolic	rs9891362	17	62042705	A	G	0.89761	-0.0500494	0.0091557	4.59071e-08	29.8823	0.905633	-0.00475457	0.0115564	0.680762	0.9536	-0.00978837	0.0370205	0.791469	0.4663	-0.0244	0.016	0.1281
ICAM3	Cardiometabolic	rs118094580	19	10358742	A	G	0.0407891	0.123761	0.0197846	3.96488e-10	39.1303	0.0359688	-0.0135278	0.0191835	0.480699	Variant not present	Variant not present	Variant not present	Variant not present	Variant not present	Variant not present	Variant not present	Variant not present
ICAM3	Cardiometabolic	rs118167193	19	10688076	G	A	0.0410971	-0.148903	0.0183845	5.52205e-16	65.5999	0.040697	-0.028221	0.0173136	0.103102	Variant not present	Variant not present	Variant not present	Variant not present	Variant not present	Variant not present	Variant not present	Variant not present
ICAM3	Cardiometabolic	rs12720357	19	10466232	T	C	0.0165729	0.201835	0.0286125	1.7374e-12	49.7601	0.0144458	-0.0207055	0.0281456	0.461941	Variant not present	Variant not present	Variant not present	Variant not present	Variant not present	Variant not present	Variant not present	Variant not present
ICAM3	Cardiometabolic	rs138890359	19	10263129	A	C	0.0174206	0.230544	0.0280445	2.02395e-16	67.5791	0.016073	0.00191296	0.0290706	0.947534	0.0066	0.1203	0.2188	0.582445	Variant not present	Variant not present	Variant not present	Variant not present
ICAM3	Cardiometabolic	rs139529904	19	10504616	C	A	0.01027	0.217555	0.037719	8.03286e-09	33.2673	0.0102648	0.0681873	0.0313267	0.0295064	Variant not present	Variant not present	Variant not present	Variant not present	Variant not present	Variant not present	Variant not present	Variant not present
ICAM3	Cardiometabolic	rs150335455	19	11150510	A	G	0.021082	-0.201051	0.0259683	9.77462e-15	59.9412	0.0229506	-0.0142721	0.0257746	0.579765	Variant not present	Variant not present	Variant not present	Variant not present	Variant not present	Variant not present	Variant not present	Variant not present
ICAM3	Cardiometabolic	rs16997771	19	10148713	T	C	0.973071	0.139087	0.0225488	6.90494e-10	38.0475	0.97799	-0.00452774	0.0215348	0.833471	Variant not present	Variant not present	Variant not present	Variant not present	0.8257	0.0124	0.0209	0.5524
ICAM3	Cardiometabolic	rs190403054	19	10970145	A	G	0.0489479	-0.115004	0.0172753	2.79254e-11	44.3174	0.0528161	0.0050477	0.016336	0.757328	0.0101	-0.1507	0.1977	0.445901	Variant not present	Variant not present	Variant not present	Variant not present
ICAM3	Cardiometabolic	rs281424	19	10432919	C	T	0.78359	0.137627	0.00914057	3.12104e-51	226.705	0.739647	-0.00251973	0.00720638	0.726599	0.486367	0.00820075	0.0136097	0.546798	0.8402	-0.0054	0.0215	0.8001
ICAM3	Cardiometabolic	rs28404970	19	10137923	A	C	0.0225231	-0.139655	0.024792	1.77039e-08	31.7314	0.0242319	0.01055	0.0236994	0.656205	0.0101	-0.4898	0.1444	0.000693929	0.1619	0.0066	0.0215	0.7594
ICAM3	Cardiometabolic	rs36045754	19	10404612	A	G	0.0176082	0.26727	0.0279119	1.01391e-21	91.6899	0.0168709	0.0105403	0.0304262	0.729026	Variant not present	Variant not present	Variant not present	Variant not present	Variant not present	Variant not present	Variant not present	Variant not present
ICAM3	Cardiometabolic	rs376950024	19	10375989	T	C	0.0135707	0.197034	0.0322373	9.83898e-10	37.3564	0.019704	-0.0411007	0.0273068	0.132288	0.0193	-0.1396	0.0913	0.126258	Variant not present	Variant not present	Variant not present	Variant not present
ICAM3	Cardiometabolic	rs4804130	19	10411029	G	C	0.0174405	-0.244197	0.0286692	1.62705e-17	72.552	0.0144316	-0.0245031	0.0304489	0.420976	0.0053	-0.3609	0.2816	0.199981	0.1245	0.0155	0.0239	0.516
ICAM3	Cardiometabolic	rs61451658	19	10451920	T	C	0.313127	0.316657	0.00786606	0	1620.55	0.321925	-0.00583721	0.00670286	0.383834	0.111687	0.0202926	0.0222235	0.361184	0.2558	0.0102	0.0181	0.5737
ICAM3	Cardiometabolic	rs62128754	19	10374635	T	C	0.110757	-0.0935952	0.0118321	2.56803e-15	62.5725	0.0902016	0.0163426	0.0113948	0.151512	0.0088	-0.1616	0.2029	0.42577	0.1088	0.0225	0.0254	0.3752
ICAM3	Cardiometabolic	rs75628936	19	10440828	A	G	0.0106817	-0.456009	0.0370791	9.25124e-35	151.248	0.010508	-0.0257018	0.0325731	0.430084	Variant not present	Variant not present	Variant not present	Variant not present	Variant not present	Variant not present	Variant not present	Variant not present
ICAM3	Cardiometabolic	rs76215286	19	10726302	A	G	0.950659	0.137537	0.0173978	2.67055e-15	62.4957	0.948034	0.0236382	0.0159075	0.137285	0.9936	-0.1825	0.225	0.417302	0.9866	0.1312	0.0749	0.07986
ICAM4	Inflammation	rs117960796	19	10383403	A	G	0.0153117	0.213822	0.02664	1.00438e-15	64.4223	0.0128386	-0.0693161	0.0298648	0.020287	Variant not present	Variant not present	Variant not present	Variant not present	Variant not present	Variant not present	Variant not present	Variant not present
ICAM4	Inflammation	rs4804130	19	10411029	C	G	0.982638	-0.153055	0.025221	1.29062e-09	36.8273	0.985568	0.0245031	0.0304489	0.420976	0.9947	0.3609	0.2816	0.199981	0.8755	-0.0155	0.0239	0.516
ICAM4	Inflammation	rs5030377	19	10393234	G	A	0.378255	-0.114713	0.00660235	1.28529e-67	301.876	0.41046	-0.00583755	0.00665473	0.380376	0.30782	0.0213628	0.0152183	0.160391	0.2058	0.0379	0.0195	0.05184
ICAM5	Cardiometabolic	rs10417443	19	11129429	G	C	0.554374	-0.0986509	0.0074141	2.14092e-40	177.046	0.546395	-0.0124637	0.0062199	0.0450878	0.831794	-0.022265	0.0187321	0.234598	0.8966	-0.0173	0.0299	0.5635
ICAM5	Cardiometabolic	rs111854560	19	10321308	C	T	0.0150388	0.259863	0.0313304	1.0927e-16	68.795	0.0144007	-0.029507	0.0299355	0.324287	Variant not present	Variant not present	Variant not present	Variant not present	Variant not present	Variant not present	Variant not present	Variant not present
ICAM5	Cardiometabolic	rs11671270	19	10142700	A	C	0.169315	0.0991784	0.0099714	2.61758e-23	98.9286	0.179678	0.0064773	0.00944782	0.492974	0.199966	0.00488284	0.0198988	0.806159	0.2371	-0.0075	0.0187	0.6884
ICAM5	Cardiometabolic	rs117624953	19	10087734	T	C	0.0126314	-0.287709	0.0341303	3.46497e-17	71.0602	Variant not present	Variant not present	Variant not present	Variant not present	0.00110307	0.0102253	0.323244	0.974764	Variant not present	Variant not present	Variant not present	Variant not present
ICAM5	Cardiometabolic	rs117986131	19	10642158	T	C	0.01969	0.14896	0.026752	2.57395e-08	31.0046	0.0170494	0.025121	0.0260864	0.335551	0.0079	0.1001	0.1946	0.60698	Variant not present	Variant not present	Variant not present	Variant not present
ICAM5	Cardiometabolic	rs118167193	19	10688076	G	A	0.0409284	-0.494909	0.0185485	7.62079e-157	711.923	0.040697	-0.028221	0.0173136	0.103102	Variant not present	Variant not present	Variant not present	Variant not present	Variant not present	Variant not present	Variant not present	Variant not present
ICAM5	Cardiometabolic	rs12460655	19	10714433	T	G	0.0456118	-0.455596	0.0178541	1.25603e-143	651.154	0.0463125	-0.0317778	0.0164798	0.0538196	0.0349986	0.0236594	0.0410851	0.564708	Variant not present	Variant not present	Variant not present	Variant not present
ICAM5	Cardiometabolic	rs138995968	19	10816168	A	G	0.0161176	0.235144	0.0291424	7.09905e-16	65.1054	0.018816	-0.00034363	0.0231523	0.988158	0.0055	0.1998	0.2454	0.415541	Variant not present	Variant not present	Variant not present	Variant not present
ICAM5	Cardiometabolic	rs140326356	19	10676342	A	G	0.0156167	0.217708	0.0313632	3.87882e-12	48.1846	0.0148493	-0.0207452	0.0287155	0.470024	Variant not present	Variant not present	Variant not present	Variant not present	Variant not present	Variant not present	Variant not present	Variant not present
ICAM5	Cardiometabolic	rs140514734	19	11189430	T	C	0.0288266	-0.125696	0.0222119	1.5229e-08	32.0237	0.0267568	-0.00490824	0.020351	0.809416	0.0817525	0.0290024	0.0268788	0.280583	Variant not present	Variant not present	Variant not present	Variant not present
ICAM5	Cardiometabolic	rs140522233	19	10329995	A	G	0.0102922	-0.402383	0.0377887	1.77705e-26	113.385	0.014168	0.0388778	0.0290956	0.181481	Variant not present	Variant not present	Variant not present	Variant not present	Variant not present	Variant not present	Variant not present	Variant not present
ICAM5	Cardiometabolic	rs141332462	19	10632886	A	G	0.0167786	-0.166905	0.0300566	2.80802e-08	30.8361	0.0194878	-0.00451597	0.0252106	0.857836	Variant not present	Variant not present	Variant not present	Variant not present	Variant not present	Variant not present	Variant not present	Variant not present
ICAM5	Cardiometabolic	rs144675400	19	10214214	T	C	0.0168551	0.23583	0.0307652	1.78156e-14	58.7596	0.0186824	-0.00783664	0.0280676	0.780087	Variant not present	Variant not present	Variant not present	Variant not present	Variant not present	Variant not present	Variant not present	Variant not present
ICAM5	Cardiometabolic	rs148688267	19	10719055	A	G	0.0102546	0.394481	0.0380329	3.322e-25	107.58	0.0165799	-0.00510098	0.0279716	0.855298	Variant not present	Variant not present	Variant not present	Variant not present	Variant not present	Variant not present	Variant not present	Variant not present
ICAM5	Cardiometabolic	rs17242367	19	11204627	T	C	0.0698846	-0.139317	0.0148903	8.26038e-21	87.5389	0.0617578	-0.0106652	0.0144022	0.458982	0.0075	-0.0369	0.155	0.811831	0.0147	0.0003	0.0883	0.9969
ICAM5	Cardiometabolic	rs181497881	19	10293753	T	G	0.0861365	0.143653	0.0136597	7.24436e-26	110.598	0.0801285	-0.0094981	0.012595	0.450779	0.022	0.081	0.0831	0.329695	0.0179	-0.0366	0.0653	0.5753
ICAM5	Cardiometabolic	rs186841104	19	10258989	A	G	0.988379	-0.328821	0.0390074	3.46497e-17	71.06	Variant not present	Variant not present	Variant not present	Variant not present	Variant not present	Variant not present	Variant not present	Variant not present	0.9872	-0.0374	0.0782	0.6326
ICAM5	Cardiometabolic	rs188904931	19	10214503	A	G	0.0145064	0.333188	0.035491	6.11787e-21	88.1337	0.0183588	0.0226731	0.0308364	0.462174	0.0127	0.0042	0.1139	0.970585	0.0153	0.0176	0.0659	0.7894
ICAM5	Cardiometabolic	rs191982062	19	10037007	A	T	0.0301049	-0.157066	0.0224176	2.44625e-12	49.0892	0.024141	-0.0372403	0.0233652	0.110973	Variant not present	Variant not present	Variant not present	Variant not present	Variant not present	Variant not present	Variant not present	Variant not present
ICAM5	Cardiometabolic	rs2233789	19	10123702	T	C	0.400366	-0.0576448	0.00761547	3.74887e-14	57.2963	0.398676	-0.00116545	0.00725559	0.872386	0.367372	0.0209117	0.0165763	0.207113	0.0856	0.0316	0.0298	0.2899
ICAM5	Cardiometabolic	rs2278442	19	10444826	A	G	0.643932	0.309074	0.00764317	0	1635.23	0.632805	-0.00475303	0.00669851	0.477974	0.767474	0.0442669	0.0177808	0.012789	0.627	0.0069	0.0163	0.6714
ICAM5	Cardiometabolic	rs2336689	19	10208115	G	A	0.12326	0.0631927	0.0111354	1.3873e-08	32.2049	0.133836	0.00460387	0.0121623	0.705033	0.2996	-0.0032	0.0287	0.911221	0.2067	-0.0122	0.0194	0.5283
ICAM5	Cardiometabolic	rs2569554	19	11220410	A	G	0.0903914	-0.0781203	0.012869	1.27556e-09	36.8501	0.0894549	8.49315e-05	0.0106371	0.993629	0.280898	0.00495464	0.0149931	0.741052	0.311	0.0157	0.0171	0.3568
ICAM5	Cardiometabolic	rs2878724	19	10110518	C	T	0.434675	0.0567912	0.00747309	2.9744e-14	57.7513	0.421905	-0.000912916	0.00706585	0.897198	0.357841	0.0170073	0.0159488	0.286257	0.7954	0.0177	0.0199	0.3736
ICAM5	Cardiometabolic	rs35299540	19	10708973	A	G	0.0158236	0.213286	0.0308785	4.94083e-12	47.7103	0.0199558	0.0267164	0.0274023	0.329577	Variant not present	Variant not present	Variant not present	Variant not present	Variant not present	Variant not present	Variant not present	Variant not present
ICAM5	Cardiometabolic	rs41276880	19	10395502	A	G	0.0161093	0.381053	0.0291137	3.83442e-39	171.307	0.0121371	-0.0581941	0.0320763	0.0696403	Variant not present	Variant not present	Variant not present	Variant not present	Variant not present	Variant not present	Variant not present	Variant not present
ICAM5	Cardiometabolic	rs442363	19	11284787	G	A	0.694531	0.0626935	0.00797968	3.94548e-15	61.7268	0.690806	0.0121599	0.0069959	0.0821853	0.5702	0.0448	0.0212	0.034583	0.8141	0.0172	0.0202	0.394
ICAM5	Cardiometabolic	rs45504492	19	10370639	A	G	0.0389695	0.188996	0.019014	2.79254e-23	98.8003	0.0389645	0.0186045	0.0179919	0.301112	Variant not present	Variant not present	Variant not present	Variant not present	Variant not present	Variant not present	Variant not present	Variant not present
ICAM5	Cardiometabolic	rs477174	19	10544032	T	C	0.406233	-0.180196	0.00751929	6.51628e-127	574.297	0.401063	0.00211702	0.00612316	0.729538	0.487982	-0.0179674	0.0131866	0.173023	0.7084	0.0126	0.0175	0.4699
ICAM5	Cardiometabolic	rs4804130	19	10411029	G	C	0.0174951	-0.355053	0.0288308	7.51796e-35	151.661	0.0144316	-0.0245031	0.0304489	0.420976	0.0053	-0.3609	0.2816	0.199981	0.1245	0.0155	0.0239	0.516
ICAM5	Cardiometabolic	rs5030347	19	10384604	A	C	0.202001	-0.506457	0.00936713	0	2923.29	0.194723	-0.000407718	0.00860728	0.962219	0.0205	0.0733	0.0997	0.462214	0.0345	-0.0359	0.0472	0.4469
ICAM5	Cardiometabolic	rs554402305	19	11263968	C	CA	0.0762823	-0.0821173	0.0139993	4.46951e-09	34.4078	0.0753746	-0.00107357	0.0121539	0.929613	0.1533	-0.0071	0.0268	0.791067	0.3579	0.0129	0.0165	0.4346
ICAM5	Cardiometabolic	rs55925728	19	10436749	T	C	0.0412035	0.20154	0.0185821	2.08545e-27	117.634	0.0391722	-0.0236726	0.0175174	0.176576	0.0616873	0.0265865	0.0282273	0.346258	0.0245	0.0428	0.0518	0.408
ICAM5	Cardiometabolic	rs565689059	19	10197479	CG	C	0.0983118	-0.10252	0.0141704	4.66122e-13	52.3423	0.0996353	0.00535665	0.0144311	0.710497	0.0386	-0.0741	0.0729	0.30941	Variant not present	Variant not present	Variant not present	Variant not present
ICAM5	Cardiometabolic	rs572318396	19	10750115	T	TG	0.665976	-0.0440765	0.00783543	1.85195e-08	31.6438	Variant not present	Variant not present	Variant not present	Variant not present	0.65645	0.00219409	0.0201393	0.913246	Variant not present	Variant not present	Variant not present	Variant not present
ICAM5	Cardiometabolic	rs5742911	19	11243445	A	G	0.688558	0.0442474	0.00798682	3.02371e-08	30.6922	0.682196	0.00585868	0.00663889	0.377517	0.596497	0.0199488	0.0133113	0.133969	0.815	0.0111	0.0203	0.5858
ICAM5	Cardiometabolic	rs58455518	19	10272805	A	G	0.120385	0.146651	0.0115007	3.05914e-37	162.6	0.117707	0.0104178	0.00981982	0.288735	0.4274	0.0189	0.0184	0.304339	0.204	0.0144	0.0194	0.458
ICAM5	Cardiometabolic	rs60185972	19	11059389	A	G	0.427204	0.0947109	0.00748872	1.16038e-36	159.95	0.432815	0.0119667	0.00628828	0.0570387	0.139236	0.0296715	0.0210072	0.157819	0.0955	0.0141	0.0305	0.6431
ICAM5	Cardiometabolic	rs62129060	19	11127859	T	C	0.0508563	-0.241621	0.0166069	5.88708e-48	211.686	0.0524378	-0.0351085	0.0148488	0.0180594	Variant not present	Variant not present	Variant not present	Variant not present	Variant not present	Variant not present	Variant not present	Variant not present
ICAM5	Cardiometabolic	rs7252293	19	11364495	T	C	0.176357	-0.0702881	0.00971673	4.70002e-13	52.3267	0.182211	-0.0245245	0.00847868	0.00382199	0.23186	-0.0128051	0.0165502	0.439099	0.2046	-0.0036	0.0193	0.8509
ICAM5	Cardiometabolic	rs73013088	19	10320981	G	A	0.069749	-0.276425	0.0148643	3.42768e-77	345.832	0.0702877	-0.0117495	0.0143513	0.412954	0.0062	0.1763	0.2574	0.493391	0.0137	0.0008	0.0784	0.9922
ICAM5	Cardiometabolic	rs73015195	19	10379410	A	G	0.0109518	0.247853	0.0352628	2.08401e-12	49.4032	0.0174796	-0.0448093	0.0299564	0.134701	0.0232764	0.0619669	0.0555323	0.264477	Variant not present	Variant not present	Variant not present	Variant not present
ICAM5	Cardiometabolic	rs74178189	19	10182459	T	G	0.918691	-0.142291	0.0141942	1.18878e-23	100.492	0.919708	0.0104661	0.0134078	0.435037	0.9913	0.0466	0.1519	0.75901	0.9843	-0.1098	0.0682	0.1075
ICAM5	Cardiometabolic	rs74179968	19	11228145	T	C	0.430724	0.0721479	0.00745203	3.60911e-22	93.7342	0.410571	0.00982507	0.00621483	0.1139	0.2135	-0.0042	0.0221	0.849274	0.1932	-0.0019	0.0233	0.9336
ICAM5	Cardiometabolic	rs75975122	19	10215271	G	A	0.0636928	0.222164	0.0150552	2.78933e-49	217.758	0.0525333	-0.000475087	0.0157614	0.975953	Variant not present	Variant not present	Variant not present	Variant not present	0.0147	-0.0543	0.0733	0.4584
ICAM5	Cardiometabolic	rs76215286	19	10726302	A	G	0.950821	0.422519	0.0175471	4.13048e-128	579.805	0.948034	0.0236382	0.0159075	0.137285	0.9936	-0.1825	0.225	0.417302	0.9866	0.1312	0.0749	0.07986
ICAM5	Cardiometabolic	rs76242150	19	10837044	C	G	0.957076	-0.100068	0.018349	4.93571e-08	29.7417	0.948959	0.0120203	0.0150006	0.422944	0.9872	-0.1395	0.159	0.380292	Variant not present	Variant not present	Variant not present	Variant not present
ICAM5	Cardiometabolic	rs76374006	19	10748850	C	G	0.932937	0.241332	0.0149415	1.10179e-58	260.88	0.929144	0.0111	0.0136349	0.415595	Variant not present	Variant not present	Variant not present	Variant not present	0.9866	-0.0512	0.0945	0.5881
ICAM5	Cardiometabolic	rs76923681	19	10389782	T	G	0.0225418	0.373314	0.0245846	4.45759e-52	230.58	0.019138	-0.0355229	0.0282044	0.207856	Variant not present	Variant not present	Variant not present	Variant not present	Variant not present	Variant not present	Variant not present	Variant not present
ICAM5	Cardiometabolic	rs76966440	19	10797763	T	C	0.0162348	0.240394	0.0289523	1.01438e-16	68.9416	0.0188852	0.000336039	0.0234169	0.988551	0.00805347	-0.187	0.10754	0.0820538	0.0213	0.0299	0.056	0.5938
ICAM5	Cardiometabolic	rs77259842	19	10157743	T	C	0.137346	-0.0680608	0.0106815	1.86754e-10	40.6003	0.138764	-0.00261583	0.00945985	0.782149	0.0929876	-0.0450765	0.024108	0.0615151	0.0272	-0.1127	0.0527	0.03251
ICAM5	Cardiometabolic	rs77265218	19	10409383	A	T	0.0533331	0.496603	0.0167889	2.76058e-192	874.932	0.0571805	-0.0148292	0.0151019	0.326129	0.0593	0.0535	0.0435	0.21874	Variant not present	Variant not present	Variant not present	Variant not present
ICAM5	Cardiometabolic	rs79668907	19	11257169	T	C	0.23095	0.0629992	0.00932891	1.4471e-11	45.6046	0.249941	0.00532108	0.00757518	0.482407	0.507731	-0.0176705	0.0137434	0.198531	0.233	0.0038	0.0215	0.8581
ICOSLG	Oncology	rs112486838	21	45691130	A	T	0.219884	-0.22721	0.00920988	2.23357e-134	608.621	0.227326	-0.00141564	0.00781173	0.856195	0.1363	0.00458163	0.0208145	0.82578	0.054	-0.0152	0.0364	0.6765
ICOSLG	Oncology	rs113526534	21	45621230	A	G	0.18142	0.401226	0.00990601	0	1640.52	0.186478	0.0112402	0.00802647	0.161396	0.101125	-0.0273059	0.0239109	0.253459	0.0999	-0.0243	0.0275	0.3753
ICOSLG	Oncology	rs118080195	21	44936389	C	T	0.0163272	-0.172731	0.0300648	9.17698e-09	33.0084	0.0124673	-0.00748102	0.0340516	0.826107	Variant not present	Variant not present	Variant not present	Variant not present	Variant not present	Variant not present	Variant not present	Variant not present
ICOSLG	Oncology	rs138580671	21	45303714	G	A	0.0194108	0.286987	0.027923	8.87565e-25	105.633	0.0191062	0.0185463	0.0251717	0.461249	Variant not present	Variant not present	Variant not present	Variant not present	0.0117	0.1441	0.0875	0.09973
ICOSLG	Oncology	rs138919263	21	45309405	G	A	0.0132594	0.262295	0.033962	1.13449e-14	59.6477	0.00976471	0.00468776	0.0362471	0.897098	0.000821963	0.179024	0.384143	0.641192	Variant not present	Variant not present	Variant not present	Variant not present
ICOSLG	Oncology	rs138947340	21	45722884	A	G	0.0397908	-0.134486	0.0199249	1.48184e-11	45.5577	0.0381395	-0.00465196	0.019383	0.810329	0.0055	-0.3206	0.2696	0.234373	Variant not present	Variant not present	Variant not present	Variant not present
ICOSLG	Oncology	rs147708458	21	45599109	A	G	0.0150912	-0.355554	0.0327212	1.67071e-27	118.074	Variant not present	Variant not present	Variant not present	Variant not present	0.0010199	-0.114541	0.337492	0.734316	Variant not present	Variant not present	Variant not present	Variant not present
ICOSLG	Oncology	rs1556314	21	45811343	T	G	0.786732	0.0696269	0.00926614	5.72928e-14	56.462	0.798936	0.0144149	0.00799716	0.0714669	0.836437	0.022927	0.0186039	0.217809	0.7091	-0.0034	0.0173	0.8442
ICOSLG	Oncology	rs1573474	21	45289700	C	T	0.765986	0.103854	0.00899979	8.3253e-31	133.162	0.774034	0.0043558	0.00719237	0.544771	0.699573	0.00253886	0.0143776	0.859834	0.8359	-0.0677	0.0213	0.001459
ICOSLG	Oncology	rs1800526	21	45714256	C	G	0.141734	0.086042	0.0111656	1.29808e-14	59.3823	0.140937	0.0150423	0.00987615	0.127735	0.353215	0.00276106	0.0151945	0.855807	0.2105	-0.0186	0.0192	0.3322
ICOSLG	Oncology	rs180847559	21	45663623	A	G	0.0125707	0.289836	0.03462	5.66761e-17	70.0891	0.00798243	-0.0101648	0.0386967	0.792797	Variant not present	Variant not present	Variant not present	Variant not present	Variant not present	Variant not present	Variant not present	Variant not present
ICOSLG	Oncology	rs181692944	21	45520811	T	C	0.0232632	0.146688	0.0266317	3.62911e-08	30.3383	0.0235789	-0.0139245	0.0240064	0.561893	Variant not present	Variant not present	Variant not present	Variant not present	Variant not present	Variant not present	Variant not present	Variant not present
ICOSLG	Oncology	rs1847283	21	46004290	G	A	0.257429	-0.0483794	0.0087808	3.59493e-08	30.3566	0.260071	-0.0203863	0.00724541	0.00489776	0.451723	-0.0102628	0.0135192	0.447774	0.3111	-0.0114	0.0169	0.5006
ICOSLG	Oncology	rs199507167	21	45134665	AT	A	0.0290694	0.142564	0.0237023	1.80165e-09	36.1775	0.0302432	0.0373796	0.0191517	0.0509665	Variant not present	Variant not present	Variant not present	Variant not present	Variant not present	Variant not present	Variant not present	Variant not present
ICOSLG	Oncology	rs28413183	21	45471684	T	C	0.114842	-0.179636	0.0120428	2.57513e-50	222.501	0.124487	-0.0129722	0.0102492	0.205628	0.0338	-0.1268	0.0652	0.0518008	0.0211	-0.0061	0.059	0.9175
ICOSLG	Oncology	rs373833142	21	45779640	ATT	A	0.186099	-0.0801138	0.00977454	2.48142e-16	67.1772	0.174418	-0.00954955	0.00854576	0.263798	0.1085	-0.0741	0.0316	0.0190303	Variant not present	Variant not present	Variant not present	Variant not present
ICOSLG	Oncology	rs376113205	21	45030352	G	T	0.0118377	-0.262501	0.0389814	1.65044e-11	45.3468	0.00647206	-0.0644887	0.0510164	0.206202	Variant not present	Variant not present	Variant not present	Variant not present	Variant not present	Variant not present	Variant not present	Variant not present
ICOSLG	Oncology	rs3788100	21	45487733	T	G	0.886297	0.10231	0.0120302	1.82516e-17	72.3253	0.891845	-0.00847585	0.00971351	0.38289	0.970266	-0.0331178	0.0397155	0.404352	0.976	-0.0466	0.055	0.3973
ICOSLG	Oncology	rs3788113	21	45715620	G	A	0.214517	0.094798	0.00932438	2.79254e-24	103.361	0.203117	4.58262e-05	0.0083622	0.995627	0.363385	0.0027555	0.0150487	0.854715	0.5162	-0.015	0.0158	0.3413
ICOSLG	Oncology	rs4819297	21	45133917	A	G	0.0262416	0.138055	0.0244093	1.55074e-08	31.9885	0.0285978	0.0288238	0.0192071	0.133438	Variant not present	Variant not present	Variant not present	Variant not present	0.1508	-0.0277	0.0221	0.209
ICOSLG	Oncology	rs56988500	21	45682538	A	G	0.067808	-0.15307	0.0152947	1.40443e-23	100.161	0.0673187	0.0039693	0.0137159	0.77228	0.0112702	0.000389855	0.0768434	0.995952	0.1387	-0.0043	0.0263	0.8689
ICOSLG	Oncology	rs571283873	21	45689731	T	C	0.0101502	-0.453428	0.0409135	1.5237e-28	122.824	0.0132656	-0.0425278	0.032644	0.192651	Variant not present	Variant not present	Variant not present	Variant not present	Variant not present	Variant not present	Variant not present	Variant not present
ICOSLG	Oncology	rs57785757	21	45192054	T	G	0.0381181	0.125186	0.0221138	1.50491e-08	32.0468	0.0481435	0.0207647	0.0171303	0.225453	0.0331	0.018	0.0691	0.794484	0.0272	-0.0159	0.0498	0.7501
ICOSLG	Oncology	rs59380543	21	45617996	T	C	0.180657	0.404721	0.00995652	0	1652.33	0.186582	0.0114546	0.00797192	0.150757	0.153316	-0.0175513	0.0190701	0.357389	Variant not present	Variant not present	Variant not present	Variant not present
ICOSLG	Oncology	rs60383775	21	45675387	T	C	0.937059	-0.130288	0.0160345	4.45554e-16	66.0234	0.936842	0.00247361	0.01385	0.858251	0.9859	0.3228	0.1791	0.0714911	0.8425	0.0527	0.0219	0.01592
ICOSLG	Oncology	rs61007379	21	45789451	C	G	0.212314	-0.0708447	0.00932637	3.05e-14	57.7018	0.202288	-0.0118929	0.00803354	0.138765	0.1295	-0.0564	0.0295	0.0558936	Variant not present	Variant not present	Variant not present	Variant not present
ICOSLG	Oncology	rs66916924	21	45756069	C	T	0.250977	0.0789326	0.00878113	2.49747e-19	80.8001	0.235094	-0.00355359	0.00819503	0.664559	0.164479	0.0309278	0.0202105	0.125946	0.1896	-0.0194	0.0224	0.385
ICOSLG	Oncology	rs73371143	21	45337059	A	G	0.0256382	0.146045	0.0250116	5.24856e-09	34.095	0.0332498	0.000230962	0.0178733	0.98969	0.0058	-0.2579	0.2231	0.247688	Variant not present	Variant not present	Variant not present	Variant not present
ICOSLG	Oncology	rs74448260	21	45718659	T	C	0.0186549	0.379888	0.028457	1.19179e-40	178.21	0.0188264	0.00491496	0.0253247	0.846115	Variant not present	Variant not present	Variant not present	Variant not present	Variant not present	Variant not present	Variant not present	Variant not present
ICOSLG	Oncology	rs77729562	21	45487216	A	G	0.0273044	0.18808	0.0234057	9.30894e-16	64.5717	0.0273735	-0.0165846	0.0189276	0.380915	Variant not present	Variant not present	Variant not present	Variant not present	Variant not present	Variant not present	Variant not present	Variant not present
ICOSLG	Oncology	rs79915604	21	44901704	T	C	0.160937	0.0696209	0.0105156	3.57437e-11	43.834	0.155688	-0.00696513	0.00908799	0.443432	0.0177	-0.0657	0.1019	0.519089	Variant not present	Variant not present	Variant not present	Variant not present
ICOSLG	Oncology	rs8130695	21	45269126	T	C	0.270189	-0.0794448	0.00858858	2.24388e-20	85.5634	0.269363	-0.00233338	0.00694748	0.736977	0.304502	-0.00418882	0.0144802	0.772368	0.159	0.0378	0.0216	0.08075
ICOSLG	Oncology	rs9446	21	45193990	C	T	0.013835	0.283719	0.0341833	1.04184e-16	68.8888	0.013992	-0.0218337	0.0304134	0.472821	Variant not present	Variant not present	Variant not present	Variant not present	Variant not present	Variant not present	Variant not present	Variant not present
ICOSLG	Oncology	rs9974367	21	45662979	G	C	0.384885	-0.280057	0.00785494	2.07491e-278	1271.18	0.388396	-0.00354825	0.00670044	0.59642	0.116245	0.0108794	0.0226371	0.630802	Variant not present	Variant not present	Variant not present	Variant not present
IDI2	Neurology	rs11598359	10	1276615	T	C	0.0187716	-0.267191	0.027644	4.22766e-22	93.4204	0.013851	-0.00546721	0.0332816	0.869517	0.0056	0.0149	0.2589	0.954106	Variant not present	Variant not present	Variant not present	Variant not present
IDI2	Neurology	rs140586160	10	815367	T	C	0.025123	0.216276	0.0248398	3.12392e-18	75.8089	0.0230371	-0.0103226	0.0246544	0.675442	Variant not present	Variant not present	Variant not present	Variant not present	Variant not present	Variant not present	Variant not present	Variant not present
IDI2	Neurology	rs148388983	10	874355	C	G	0.0429943	0.171579	0.0189693	1.49555e-19	81.8136	0.0467827	0.00918074	0.0160059	0.566249	Variant not present	Variant not present	Variant not present	Variant not present	Variant not present	Variant not present	Variant not present	Variant not present
IDI2	Neurology	rs181882603	10	1172220	C	T	0.0250179	0.190698	0.0267085	9.33469e-13	50.9792	0.0292295	-0.0162303	0.0232809	0.485709	0.0201764	0.0757473	0.0580515	0.191951	Variant not present	Variant not present	Variant not present	Variant not present
IDI2	Neurology	rs184497990	10	1136948	G	C	0.0100581	0.227044	0.0389038	5.34552e-09	34.0593	0.00956614	0.0130603	0.0332233	0.69424	Variant not present	Variant not present	Variant not present	Variant not present	Variant not present	Variant not present	Variant not present	Variant not present
IDI2	Neurology	rs189236587	10	1279391	G	A	0.0134654	-0.367956	0.0327611	2.85562e-29	126.146	0.00584703	0.0626154	0.0475463	0.187861	Variant not present	Variant not present	Variant not present	Variant not present	Variant not present	Variant not present	Variant not present	Variant not present
IDI2	Neurology	rs35772020	10	863482	A	G	0.0793512	-0.54861	0.0139938	0	1536.94	0.0698918	0.00539418	0.0119758	0.652405	Variant not present	Variant not present	Variant not present	Variant not present	0.0138	0.1079	0.0722	0.1351
IDI2	Neurology	rs526729	10	805263	T	C	0.639224	0.091202	0.00829314	3.93822e-28	120.94	0.629263	0.00650837	0.00726846	0.370559	0.3735	0.0388	0.0234	0.0972933	0.5039	0.0111	0.0157	0.4787
IDI2	Neurology	rs59047996	10	1005299	A	G	0.0161685	-0.259857	0.0321776	6.70965e-16	65.2171	0.0142202	-0.0135102	0.028027	0.629776	0.0291	0.0134	0.0556	0.80955	Variant not present	Variant not present	Variant not present	Variant not present
IDI2	Neurology	rs7071250	10	1042533	C	T	0.177164	0.284406	0.00981176	9.81748e-185	840.202	0.186888	0.0128601	0.00769843	0.094825	0.297452	-0.0123386	0.0142708	0.387255	0.1478	0.0124	0.0219	0.5715
IDI2	Neurology	rs7079564	10	1112266	C	T	0.535176	0.168457	0.00775626	1.36144e-104	471.708	0.523954	-0.0044135	0.00655931	0.501036	0.209908	0.0376688	0.0182489	0.0390019	0.5101	-0.0339	0.0157	0.03054
IDI2	Neurology	rs72504975	10	1240466	AATCT	A	0.451713	-0.065688	0.00882401	9.75214e-14	55.4166	0.443658	-0.000341258	0.00766685	0.964497	0.5294	0.0075	0.024	0.754661	Variant not present	Variant not present	Variant not present	Variant not present
IDI2	Neurology	rs75842243	10	1389109	T	C	0.0241136	0.150949	0.0246031	8.4963e-10	37.6427	0.0275126	0.00947239	0.0206842	0.646986	0.0179	-0.0163	0.0941	0.862479	0.0108	-0.0811	0.0994	0.4148
IDI2	Neurology	rs80282103	10	899071	T	A	0.0850683	-0.53585	0.0135615	0	1561.24	0.0802728	0.00464699	0.0110592	0.674344	0.0864516	0.00484183	0.0237427	0.838409	0.1992	-0.0029	0.0195	0.8796
IDO1	Cardiometabolic II	rs11781998	8	39756166	G	A	0.0273743	-0.180746	0.0227198	1.78484e-15	63.289	0.0228834	0.0252744	0.0225858	0.263122	Variant not present	Variant not present	Variant not present	Variant not present	Variant not present	Variant not present	Variant not present	Variant not present
IDO1	Cardiometabolic II	rs117887402	8	39218931	G	A	0.0149857	-0.245076	0.0326834	6.45654e-14	56.2273	0.0144574	-0.0758405	0.0331356	0.0220916	Variant not present	Variant not present	Variant not present	Variant not present	Variant not present	Variant not present	Variant not present	Variant not present
IDO1	Cardiometabolic II	rs13248462	8	38890655	A	G	0.941571	-0.107061	0.0159857	2.12324e-11	44.8538	0.941131	0.0209628	0.0142282	0.140663	0.9946	0.3088	0.2662	0.246037	0.9789	0.0987	0.0629	0.1165
IDO1	Cardiometabolic II	rs146801316	8	39212517	G	A	0.0224915	0.24046	0.0252694	1.8026e-21	90.5515	0.0185979	0.0440815	0.0243107	0.0697918	0.0056	0.1495	0.2146	0.486025	Variant not present	Variant not present	Variant not present	Variant not present
IDO1	Cardiometabolic II	rs2729477	8	39849440	T	C	0.354753	-0.0707767	0.00775738	7.25437e-20	83.2435	0.358241	0.00256714	0.00628176	0.682785	0.406886	0.0129645	0.0133518	0.331551	0.4343	0.0106	0.0157	0.4996
IDO1	Cardiometabolic II	rs34877638	8	39550039	T	C	0.0260639	0.204438	0.0247219	1.34493e-16	68.3848	0.0259668	-0.0139358	0.0213855	0.514629	Variant not present	Variant not present	Variant not present	Variant not present	Variant not present	Variant not present	Variant not present	Variant not present
IDO1	Cardiometabolic II	rs36014330	8	39520300	T	C	0.166103	0.0693582	0.0100231	4.52168e-12	47.8841	0.163479	0.00436863	0.00849295	0.606984	0.0192289	-0.0127938	0.0565856	0.821126	0.0405	-0.0293	0.0444	0.5093
IDO1	Cardiometabolic II	rs372163097	8	39798448	GAA	G	0.217779	-0.136458	0.00946456	3.99761e-47	207.873	0.228457	-0.00370562	0.00775247	0.632656	0.4639	0.01	0.0196	0.609908	Variant not present	Variant not present	Variant not present	Variant not present
IDO1	Cardiometabolic II	rs5029660	8	39852660	C	A	0.57453	0.0703249	0.00758064	1.74462e-20	86.061	0.575222	-0.00376236	0.00610955	0.538016	0.5647	0.0129	0.0181	0.476027	0.5071	0.0109	0.0179	0.5425
IDO1	Cardiometabolic II	rs532563596	8	39054673	AT	A	0.0141789	0.276481	0.0348299	2.05447e-15	63.0124	Variant not present	Variant not present	Variant not present	Variant not present	0.0023098	-0.0623693	0.233966	0.789797	Variant not present	Variant not present	Variant not present	Variant not present
IDO1	Cardiometabolic II	rs540372228	8	39504753	CA	C	0.432799	0.0792129	0.00835114	2.41769e-21	89.9705	0.396041	0.00636329	0.00739626	0.389602	0.1933	-0.0262	0.0271	0.333649	Variant not present	Variant not present	Variant not present	Variant not present
IDO1	Cardiometabolic II	rs72643906	8	39779157	G	A	0.0151323	-0.165562	0.0303451	4.87125e-08	29.7676	0.0163771	0.0249007	0.0275849	0.366689	Variant not present	Variant not present	Variant not present	Variant not present	Variant not present	Variant not present	Variant not present	Variant not present
IDO1	Cardiometabolic II	rs7820268	8	39777529	T	C	0.345303	0.26419	0.00780076	2.02302e-251	1146.99	0.34188	-0.00196962	0.00631505	0.755121	0.183813	-0.0106187	0.0169951	0.532096	0.2164	-0.0163	0.019	0.3904
IDO1	Cardiometabolic II	rs7846217	8	39793318	T	C	0.866034	-0.126494	0.010843	1.90195e-31	136.095	0.869553	0.00254371	0.00888853	0.774741	0.831382	0.0125973	0.0175906	0.473906	0.6225	-0.0098	0.0162	0.5442
IDO1	Cardiometabolic II	rs78754071	8	39270821	C	G	0.04133	0.119019	0.021447	2.8653e-08	30.7964	0.0424935	-0.00738891	0.018934	0.696355	0.007	-0.0287	0.2459	0.907087	Variant not present	Variant not present	Variant not present	Variant not present
IDO1	Inflammation II	rs11781998	8	39756166	G	A	0.0274552	-0.179415	0.0227499	3.11028e-15	62.1954	0.0228834	0.0252744	0.0225858	0.263122	Variant not present	Variant not present	Variant not present	Variant not present	Variant not present	Variant not present	Variant not present	Variant not present
IDO1	Inflammation II	rs117967896	8	39477626	A	G	0.0190283	-0.216667	0.0281656	1.44178e-14	59.1763	0.0184625	-0.0485145	0.0271737	0.0742047	Variant not present	Variant not present	Variant not present	Variant not present	Variant not present	Variant not present	Variant not present	Variant not present
IDO1	Inflammation II	rs13252469	8	39589418	T	C	0.841015	-0.0730136	0.0101209	5.42875e-13	52.0438	0.842103	-0.00775518	0.00850919	0.362091	0.9833	0.0048	0.1343	0.971489	0.9692	0.0011	0.0512	0.983
IDO1	Inflammation II	rs146801316	8	39212517	G	A	0.0223652	0.215106	0.0253991	2.47457e-17	71.7246	0.0185979	0.0440815	0.0243107	0.0697918	0.0056	0.1495	0.2146	0.486025	Variant not present	Variant not present	Variant not present	Variant not present
IDO1	Inflammation II	rs2729477	8	39849440	T	C	0.354596	-0.0668364	0.00778344	8.92689e-18	73.7366	0.358241	0.00256714	0.00628176	0.682785	0.406886	0.0129645	0.0133518	0.331551	0.4343	0.0106	0.0157	0.4996
IDO1	Inflammation II	rs28723041	8	39529496	G	A	0.249997	0.0670791	0.00860644	6.48933e-15	60.7474	0.240548	0.00202636	0.0072668	0.780358	0.123375	-0.00997533	0.0200953	0.619611	0.4231	-0.0094	0.0163	0.5634
IDO1	Inflammation II	rs34877638	8	39550039	T	C	0.026174	0.188411	0.0247395	2.6206e-14	58.0004	0.0259668	-0.0139358	0.0213855	0.514629	Variant not present	Variant not present	Variant not present	Variant not present	Variant not present	Variant not present	Variant not present	Variant not present
IDO1	Inflammation II	rs372163097	8	39798448	GAA	G	0.218131	-0.132375	0.00948212	2.71456e-44	194.895	0.228457	-0.00370562	0.00775247	0.632656	0.4639	0.01	0.0196	0.609908	Variant not present	Variant not present	Variant not present	Variant not present
IDO1	Inflammation II	rs5029660	8	39852660	C	A	0.574781	0.0702761	0.00760174	2.35831e-20	85.4652	0.575222	-0.00376236	0.00610955	0.538016	0.5647	0.0129	0.0181	0.476027	0.5071	0.0109	0.0179	0.5425
IDO1	Inflammation II	rs532563596	8	39054673	AT	A	0.0141748	0.247679	0.0349713	1.41742e-12	50.1597	Variant not present	Variant not present	Variant not present	Variant not present	0.0023098	-0.0623693	0.233966	0.789797	Variant not present	Variant not present	Variant not present	Variant not present
IDO1	Inflammation II	rs574643441	8	38981223	CT	C	0.269627	0.0627903	0.0089998	3.01856e-12	48.6765	0.279971	-0.00257492	0.00754034	0.732738	0.4953	-0.0056	0.0205	0.784722	Variant not present	Variant not present	Variant not present	Variant not present
IDO1	Inflammation II	rs7010461	8	39781444	T	C	0.333676	0.266464	0.00810209	3.22849e-237	1081.64	0.331814	0.00236319	0.0066082	0.720632	0.2668	-0.0077	0.021	0.713868	0.6778	-0.0244	0.017	0.1509
IDO1	Inflammation II	rs7846217	8	39793318	T	C	0.866499	-0.135713	0.0108895	1.19179e-35	155.32	0.869553	0.00254371	0.00888853	0.774741	0.831382	0.0125973	0.0175906	0.473906	0.6225	-0.0098	0.0162	0.5442
IDO1	Inflammation II	rs78817848	8	38910633	C	T	0.0194782	-0.152276	0.0272528	2.3033e-08	31.2206	0.0159415	0.0446179	0.0264069	0.0910985	0.0051	0.1507	0.1655	0.36252	Variant not present	Variant not present	Variant not present	Variant not present
IDO1	Neurology II	rs11781998	8	39756166	G	A	0.0277942	-0.165998	0.0223304	1.05584e-13	55.2602	0.0228834	0.0252744	0.0225858	0.263122	Variant not present	Variant not present	Variant not present	Variant not present	Variant not present	Variant not present	Variant not present	Variant not present
IDO1	Neurology II	rs117887402	8	39218931	G	A	0.0152002	-0.244908	0.0321386	2.52988e-14	58.07	0.0144574	-0.0758405	0.0331356	0.0220916	Variant not present	Variant not present	Variant not present	Variant not present	Variant not present	Variant not present	Variant not present	Variant not present
IDO1	Neurology II	rs146801316	8	39212517	G	A	0.0223348	0.241291	0.0251107	7.31813e-22	92.3346	0.0185979	0.0440815	0.0243107	0.0697918	0.0056	0.1495	0.2146	0.486025	Variant not present	Variant not present	Variant not present	Variant not present
IDO1	Neurology II	rs148188388	8	39108891	C	T	0.0133143	0.183357	0.0330477	2.88523e-08	30.7831	0.0148904	-0.0334929	0.0273899	0.221399	Variant not present	Variant not present	Variant not present	Variant not present	Variant not present	Variant not present	Variant not present	Variant not present
IDO1	Neurology II	rs2729477	8	39849440	T	C	0.354492	-0.0697803	0.00768868	1.12928e-19	82.3687	0.358241	0.00256714	0.00628176	0.682785	0.406886	0.0129645	0.0133518	0.331551	0.4343	0.0106	0.0157	0.4996
IDO1	Neurology II	rs34877638	8	39550039	T	C	0.0260803	0.18722	0.0244668	1.97879e-14	58.5531	0.0259668	-0.0139358	0.0213855	0.514629	Variant not present	Variant not present	Variant not present	Variant not present	Variant not present	Variant not present	Variant not present	Variant not present
IDO1	Neurology II	rs35427996	8	38870910	C	G	0.636167	-0.0465455	0.00849704	4.30527e-08	30.0068	0.62071	0.00711086	0.00714322	0.319507	0.7813	0.0345	0.0276	0.2113	0.8374	0.0163	0.0213	0.4429
IDO1	Neurology II	rs372163097	8	39798448	GAA	G	0.217896	-0.126415	0.00936691	1.65386e-41	182.14	0.228457	-0.00370562	0.00775247	0.632656	0.4639	0.01	0.0196	0.609908	Variant not present	Variant not present	Variant not present	Variant not present
IDO1	Neurology II	rs5029660	8	39852660	C	A	0.57449	0.0717194	0.0075108	1.3116e-21	91.1803	0.575222	-0.00376236	0.00610955	0.538016	0.5647	0.0129	0.0181	0.476027	0.5071	0.0109	0.0179	0.5425
IDO1	Neurology II	rs532563596	8	39054673	AT	A	0.014124	0.252218	0.0345832	3.0297e-13	53.189	Variant not present	Variant not present	Variant not present	Variant not present	0.0023098	-0.0623693	0.233966	0.789797	Variant not present	Variant not present	Variant not present	Variant not present
IDO1	Neurology II	rs540372228	8	39504753	CA	C	0.433263	0.0735573	0.00826358	5.51569e-19	79.2346	0.396041	0.00636329	0.00739626	0.389602	0.1933	-0.0262	0.0271	0.333649	Variant not present	Variant not present	Variant not present	Variant not present
IDO1	Neurology II	rs574643441	8	38981223	CT	C	0.269907	0.0553209	0.00888493	4.77353e-10	38.7677	0.279971	-0.00257492	0.00754034	0.732738	0.4953	-0.0056	0.0205	0.784722	Variant not present	Variant not present	Variant not present	Variant not present
IDO1	Neurology II	rs6474166	8	39539916	A	G	0.245177	0.0634085	0.00854751	1.18577e-13	55.0321	0.234498	0.00161883	0.00731946	0.824961	0.122401	-0.0130887	0.0200859	0.514635	0.1752	0.0096	0.0211	0.649
IDO1	Neurology II	rs7017903	8	39617681	G	C	0.555975	0.0412387	0.00744635	3.0576e-08	30.6707	0.560032	-0.00060499	0.00610826	0.921103	0.59779	0.00656094	0.0133182	0.622275	0.402	0.0213	0.0166	0.198
IDO1	Neurology II	rs72643906	8	39779157	G	A	0.0151148	-0.174916	0.0300754	6.03045e-09	33.8249	0.0163771	0.0249007	0.0275849	0.366689	Variant not present	Variant not present	Variant not present	Variant not present	Variant not present	Variant not present	Variant not present	Variant not present
IDO1	Neurology II	rs7820268	8	39777529	T	C	0.344911	0.25681	0.00773629	1.25314e-241	1101.94	0.34188	-0.00196962	0.00631505	0.755121	0.183813	-0.0106187	0.0169951	0.532096	0.2164	-0.0163	0.019	0.3904
IDO1	Neurology II	rs7846217	8	39793318	T	C	0.865841	-0.129092	0.0107411	2.84184e-33	144.445	0.869553	0.00254371	0.00888853	0.774741	0.831382	0.0125973	0.0175906	0.473906	0.6225	-0.0098	0.0162	0.5442
IDO1	Oncology II	rs11781998	8	39756166	G	A	0.0277548	-0.183721	0.0224136	2.46774e-16	67.1884	0.0228834	0.0252744	0.0225858	0.263122	Variant not present	Variant not present	Variant not present	Variant not present	Variant not present	Variant not present	Variant not present	Variant not present
IDO1	Oncology II	rs117967896	8	39477626	A	G	0.0190801	-0.206327	0.0278946	1.39637e-13	54.7106	0.0184625	-0.0485145	0.0271737	0.0742047	Variant not present	Variant not present	Variant not present	Variant not present	Variant not present	Variant not present	Variant not present	Variant not present
IDO1	Oncology II	rs13252469	8	39589418	T	C	0.841446	-0.0778794	0.0100385	8.62184e-15	60.1877	0.842103	-0.00775518	0.00850919	0.362091	0.9833	0.0048	0.1343	0.971489	0.9692	0.0011	0.0512	0.983
IDO1	Oncology II	rs146801316	8	39212517	G	A	0.0222959	0.239217	0.0252435	2.63209e-21	89.8018	0.0185979	0.0440815	0.0243107	0.0697918	0.0056	0.1495	0.2146	0.486025	Variant not present	Variant not present	Variant not present	Variant not present
IDO1	Oncology II	rs2729477	8	39849440	T	C	0.354308	-0.070388	0.00771783	7.50067e-20	83.1777	0.358241	0.00256714	0.00628176	0.682785	0.406886	0.0129645	0.0133518	0.331551	0.4343	0.0106	0.0157	0.4996
IDO1	Oncology II	rs28723041	8	39529496	G	A	0.250515	0.067066	0.00853118	3.80189e-15	61.7997	0.240548	0.00202636	0.0072668	0.780358	0.123375	-0.00997533	0.0200953	0.619611	0.4231	-0.0094	0.0163	0.5634
IDO1	Oncology II	rs34877638	8	39550039	T	C	0.0261177	0.202083	0.0245329	1.76238e-16	67.8519	0.0259668	-0.0139358	0.0213855	0.514629	Variant not present	Variant not present	Variant not present	Variant not present	Variant not present	Variant not present	Variant not present	Variant not present
IDO1	Oncology II	rs372163097	8	39798448	GAA	G	0.218085	-0.132538	0.00940337	4.09261e-45	198.662	0.228457	-0.00370562	0.00775247	0.632656	0.4639	0.01	0.0196	0.609908	Variant not present	Variant not present	Variant not present	Variant not present
IDO1	Oncology II	rs5029660	8	39852660	C	A	0.574648	0.0703707	0.00753645	9.87416e-21	87.1867	0.575222	-0.00376236	0.00610955	0.538016	0.5647	0.0129	0.0181	0.476027	0.5071	0.0109	0.0179	0.5425
IDO1	Oncology II	rs532563596	8	39054673	AT	A	0.0141435	0.27242	0.0346742	3.94821e-15	61.7256	Variant not present	Variant not present	Variant not present	Variant not present	0.0023098	-0.0623693	0.233966	0.789797	Variant not present	Variant not present	Variant not present	Variant not present
IDO1	Oncology II	rs574643441	8	38981223	CT	C	0.269899	0.0620963	0.00891591	3.29155e-12	48.5065	0.279971	-0.00257492	0.00754034	0.732738	0.4953	-0.0056	0.0205	0.784722	Variant not present	Variant not present	Variant not present	Variant not present
IDO1	Oncology II	rs7010461	8	39781444	T	C	0.334077	0.276412	0.00802683	7.29458e-260	1185.84	0.331814	0.00236319	0.0066082	0.720632	0.2668	-0.0077	0.021	0.713868	0.6778	-0.0244	0.017	0.1509
IDO1	Oncology II	rs72643906	8	39779157	G	A	0.0151497	-0.18558	0.0301539	7.53529e-10	37.877	0.0163771	0.0249007	0.0275849	0.366689	Variant not present	Variant not present	Variant not present	Variant not present	Variant not present	Variant not present	Variant not present	Variant not present
IDO1	Oncology II	rs7846217	8	39793318	T	C	0.865827	-0.135648	0.0107795	2.59e-36	158.354	0.869553	0.00254371	0.00888853	0.774741	0.831382	0.0125973	0.0175906	0.473906	0.6225	-0.0098	0.0162	0.5442
IDO1	Oncology II	rs78817848	8	38910633	C	T	0.0193886	-0.158346	0.0270556	4.83927e-09	34.2531	0.0159415	0.0446179	0.0264069	0.0910985	0.0051	0.1507	0.1655	0.36252	Variant not present	Variant not present	Variant not present	Variant not present
IDUA	Oncology	rs113847214	4	277739	A	G	0.0825634	-0.118271	0.0138198	1.14762e-17	73.2408	0.0599113	-0.0114855	0.0150182	0.444407	0.0062	0.2354	0.2834	0.406184	0.0143	-0.0899	0.0801	0.2613
IDUA	Oncology	rs113950039	4	245447	A	G	0.0210063	0.15431	0.0260015	2.94483e-09	35.2202	0.0170842	0.0198556	0.0318618	0.533167	Variant not present	Variant not present	Variant not present	Variant not present	Variant not present	Variant not present	Variant not present	Variant not present
IDUA	Oncology	rs12512676	4	299964	G	A	0.264175	-0.0642649	0.00845643	2.97167e-14	57.7529	0.270209	-0.00226826	0.00725322	0.75449	0.252821	-0.0145896	0.0158802	0.358235	0.2852	0.0186	0.0174	0.2833
IDUA	Oncology	rs13116048	4	721565	A	G	0.33735	-0.0508048	0.00783626	8.97429e-11	42.0331	0.340679	0.000851045	0.00646021	0.895193	0.403661	0.032351	0.0137021	0.0182246	0.6648	-0.0098	0.0168	0.5605
IDUA	Oncology	rs13143527	4	1006772	G	A	0.609055	-0.215685	0.00778273	4.83059e-169	768.026	0.599701	-0.00808227	0.0063518	0.203218	0.310451	-0.00933412	0.0149712	0.532973	0.604	0.0075	0.0161	0.6422
IDUA	Oncology	rs13147542	4	1378299	T	C	0.297198	-0.189993	0.00831223	1.24451e-115	522.444	0.264155	-0.0230573	0.0075474	0.00225056	0.0187	-0.0485	0.0962	0.61415	0.0522	-0.0294	0.0381	0.4398
IDUA	Oncology	rs141029872	4	1508747	C	G	0.025139	0.368414	0.0256676	1.01648e-46	206.016	0.028201	-0.0213219	0.0228876	0.351548	Variant not present	Variant not present	Variant not present	Variant not present	Variant not present	Variant not present	Variant not present	Variant not present
IDUA	Oncology	rs141195587	4	363419	G	T	0.0395009	0.224258	0.0195116	1.42102e-30	132.102	0.0280981	0.00461492	0.0242112	0.84883	Variant not present	Variant not present	Variant not present	Variant not present	Variant not present	Variant not present	Variant not present	Variant not present
IDUA	Oncology	rs144086020	4	987439	T	C	0.0309432	0.290346	0.0219504	6.09818e-40	174.963	0.0257452	0.0413935	0.021441	0.0535351	Variant not present	Variant not present	Variant not present	Variant not present	Variant not present	Variant not present	Variant not present	Variant not present
IDUA	Oncology	rs147477708	4	1090837	A	G	0.0118196	-0.449623	0.0347753	3.07185e-38	167.169	0.0101235	0.0491561	0.0373019	0.187574	Variant not present	Variant not present	Variant not present	Variant not present	Variant not present	Variant not present	Variant not present	Variant not present
IDUA	Oncology	rs147595182	4	1163441	A	G	0.0144877	-0.346248	0.0322652	7.25437e-27	115.161	0.0150452	-0.0333313	0.0291567	0.252965	Variant not present	Variant not present	Variant not present	Variant not present	Variant not present	Variant not present	Variant not present	Variant not present
IDUA	Oncology	rs147864654	4	1015813	A	G	0.0131527	-0.475319	0.0331959	1.67417e-46	205.022	0.00965754	-0.00119142	0.0371602	0.974423	Variant not present	Variant not present	Variant not present	Variant not present	Variant not present	Variant not present	Variant not present	Variant not present
IDUA	Oncology	rs147934341	4	1130726	T	TTGG	0.813307	-0.0739278	0.00959877	1.34153e-14	59.3177	0.803294	-0.00351942	0.00792717	0.657065	0.887649	-0.065455	0.0212517	0.00207005	0.5108	-0.0005	0.0177	0.9764
IDUA	Oncology	rs148297623	4	722228	T	C	0.0120514	0.196958	0.0358858	4.05415e-08	30.1233	0.00987368	0.044055	0.0382527	0.249451	Variant not present	Variant not present	Variant not present	Variant not present	Variant not present	Variant not present	Variant not present	Variant not present
IDUA	Oncology	rs17728127	4	1066769	T	C	0.0164576	-0.295222	0.0292102	5.15347e-24	102.148	0.0165207	-0.0207612	0.0278575	0.456112	0.0210353	0.0746227	0.0692561	0.281262	Variant not present	Variant not present	Variant not present	Variant not present
IDUA	Oncology	rs17781378	4	880094	C	T	0.505556	0.342447	0.0074511	0	2112.25	0.512247	0.00759952	0.00609952	0.212794	0.556694	0.00355218	0.0134029	0.790986	0.5348	-0.0097	0.0158	0.5385
IDUA	Oncology	rs190366852	4	783239	T	C	0.0105246	0.27237	0.0378333	6.0562e-13	51.8287	0.0100914	-0.0331753	0.0414145	0.4231	Variant not present	Variant not present	Variant not present	Variant not present	Variant not present	Variant not present	Variant not present	Variant not present
IDUA	Oncology	rs28535694	4	649597	C	G	0.014919	0.295533	0.0330071	3.44033e-19	80.1673	0.0169081	0.0772763	0.027341	0.00470762	0.0072	0.1115	0.2493	0.654693	0.1776	-0.0052	0.0206	0.8016
IDUA	Oncology	rs35214302	4	642389	T	C	0.369859	-0.0728831	0.00812862	3.06832e-19	80.3933	0.375792	-0.0105346	0.00774321	0.173672	0.411905	-0.021101	0.0155002	0.173408	0.0836	-0.0266	0.03	0.3754
IDUA	Oncology	rs35654957	4	1010077	C	T	0.37298	0.368377	0.00772749	0	2272.52	0.365932	-0.0103325	0.00629165	0.100538	0.215399	-0.0216985	0.0162789	0.182559	0.2657	0.0033	0.0178	0.8552
IDUA	Oncology	rs3775115	4	897013	G	A	0.378923	0.0706664	0.00758899	1.25806e-20	86.7078	0.388329	0.0150025	0.00690869	0.0298899	0.285431	0.0252269	0.0161633	0.118582	0.5785	-0.0017	0.0159	0.9133
IDUA	Oncology	rs41286653	4	877919	T	C	0.0131714	-0.474981	0.0338752	1.15107e-44	196.602	0.012729	0.0153984	0.0311961	0.621588	0.0612393	-0.0145604	0.0326215	0.655348	0.1146	-0.025	0.0247	0.3127
IDUA	Oncology	rs540454375	4	709431	G	C	0.0156695	-0.432391	0.0335018	4.13809e-38	166.578	0.0157341	-0.0503359	0.0353275	0.154205	Variant not present	Variant not present	Variant not present	Variant not present	Variant not present	Variant not present	Variant not present	Variant not present
IDUA	Oncology	rs56073674	4	527217	A	G	0.0434624	-0.225132	0.0191134	5.02574e-32	138.739	0.0330508	-0.0148242	0.0211839	0.484063	Variant not present	Variant not present	Variant not present	Variant not present	Variant not present	Variant not present	Variant not present	Variant not present
IDUA	Oncology	rs62287840	4	1532251	A	G	0.530188	0.0470901	0.0075091	3.58567e-10	39.3263	0.499844	-0.00815486	0.00733743	0.266394	0.265697	0.00309277	0.0185244	0.867404	0.1477	0.0299	0.0228	0.1902
IDUA	Oncology	rs6855822	4	1522956	C	T	0.480585	0.072073	0.00751055	8.29278e-22	92.0877	0.508427	-0.0021697	0.00655547	0.740663	0.499532	0.0108468	0.0150151	0.470053	0.8472	0.0074	0.0234	0.7515
IDUA	Oncology	rs72501968	4	1391781	T	C	0.921892	-0.219797	0.015701	1.58307e-44	195.97	0.92783	-0.0154019	0.0143012	0.281494	0.8044	-0.0281	0.0278	0.312116	Variant not present	Variant not present	Variant not present	Variant not present
IDUA	Oncology	rs73217583	4	321415	A	C	0.0203586	-0.152024	0.0263317	7.76855e-09	33.3324	0.00836964	-0.069713	0.0447066	0.118915	Variant not present	Variant not present	Variant not present	Variant not present	Variant not present	Variant not present	Variant not present	Variant not present
IDUA	Oncology	rs74937715	4	1496427	T	C	0.0265707	-0.135581	0.0231309	4.58818e-09	34.3568	0.0222315	0.0466528	0.0267636	0.0813088	Variant not present	Variant not present	Variant not present	Variant not present	Variant not present	Variant not present	Variant not present	Variant not present
IDUA	Oncology	rs75253277	4	1213561	T	C	0.0196002	0.352715	0.0266709	6.3183e-40	174.893	0.0191085	-0.00254082	0.0238649	0.915212	Variant not present	Variant not present	Variant not present	Variant not present	Variant not present	Variant not present	Variant not present	Variant not present
IDUA	Oncology	rs7694041	4	1624223	T	C	0.279519	0.0463463	0.00836167	2.97824e-08	30.7216	0.284973	-0.012471	0.0070889	0.0785389	0.0309	-0.1328	0.078	0.0886497	0.1071	0.0335	0.0257	0.1911
IDUA	Oncology	rs77232854	4	540087	T	C	0.0402314	0.202509	0.0189582	1.23737e-26	114.102	0.04308	-0.056298	0.0209715	0.00726391	0.0119	-0.0642	0.144	0.655718	Variant not present	Variant not present	Variant not present	Variant not present
IDUA	Oncology	rs77473826	4	1125208	G	C	0.0120517	-0.544296	0.0349623	1.19922e-54	242.365	0.00855085	-0.0707253	0.0355729	0.0467922	Variant not present	Variant not present	Variant not present	Variant not present	Variant not present	Variant not present	Variant not present	Variant not present
IDUA	Oncology	rs78819436	4	470312	C	T	0.0202261	-0.200629	0.0264174	3.08745e-14	57.6776	0.0243713	-0.0475073	0.0257541	0.0650882	0.0677	-0.0125	0.0456	0.78399	Variant not present	Variant not present	Variant not present	Variant not present
IDUA	Oncology	rs79136028	4	661114	A	G	0.0284081	0.294935	0.0233705	1.63946e-36	159.264	0.0348123	-0.0503925	0.0226861	0.0263312	Variant not present	Variant not present	Variant not present	Variant not present	Variant not present	Variant not present	Variant not present	Variant not present
IDUA	Oncology	rs878324	4	1169851	T	C	0.856719	-0.0892651	0.0105916	3.51965e-17	71.0297	0.846369	-0.00570103	0.00855753	0.505283	0.9883	-0.0942	0.1081	0.383527	0.6585	0.0004	0.0164	0.9821
IFI30	Oncology II	rs113698848	19	18166899	T	C	0.0656419	0.0970634	0.0151717	1.57757e-10	40.9301	0.0703775	-0.00530584	0.0127922	0.678309	Variant not present	Variant not present	Variant not present	Variant not present	0.0127	-0.0542	0.0823	0.5097
IFI30	Oncology II	rs115826530	19	18332917	A	G	0.0156251	0.177018	0.0295414	2.07038e-09	35.9065	0.018085	-0.0498216	0.0239715	0.0376751	Variant not present	Variant not present	Variant not present	Variant not present	0.0986	-0.0057	0.0262	0.828
IFI30	Oncology II	rs11670635	19	18271576	T	C	0.0443592	0.154167	0.0184021	5.39759e-17	70.1856	0.0381079	0.0406458	0.0179995	0.0239357	Variant not present	Variant not present	Variant not present	Variant not present	Variant not present	Variant not present	Variant not present	Variant not present
IFI30	Oncology II	rs117385863	19	18359288	T	C	0.0696412	0.090081	0.014348	3.42287e-10	39.417	0.0711609	-0.0218017	0.0123159	0.0766913	Variant not present	Variant not present	Variant not present	Variant not present	0.0124	0.0635	0.0815	0.4355
IFI30	Oncology II	rs12052062	19	18218905	C	A	0.133561	-0.422176	0.0106448	0	1572.94	0.138379	0.0234197	0.00871722	0.00721818	0.152018	-0.0177224	0.0187758	0.345224	0.0288	0.0108	0.0509	0.8323
IFI30	Oncology II	rs139078704	19	18354415	A	G	0.0407334	0.192539	0.0189727	3.3752e-24	102.986	0.0491528	-0.000344218	0.0152636	0.982008	Variant not present	Variant not present	Variant not present	Variant not present	Variant not present	Variant not present	Variant not present	Variant not present
IFI30	Oncology II	rs144344603	19	18300178	G	A	0.011906	0.199908	0.0350829	1.2111e-08	32.469	0.0108658	0.00284094	0.0330624	0.931525	Variant not present	Variant not present	Variant not present	Variant not present	Variant not present	Variant not present	Variant not present	Variant not present
IFI30	Oncology II	rs144778697	19	18411130	A	G	0.0107038	-0.37442	0.0386498	3.408e-22	93.8477	0.00923467	-0.0159729	0.0412536	0.698617	Variant not present	Variant not present	Variant not present	Variant not present	Variant not present	Variant not present	Variant not present	Variant not present
IFI30	Oncology II	rs17885963	19	18169449	G	C	0.0539452	0.143085	0.017011	4.05509e-17	70.7503	0.0558061	0.00450913	0.0143075	0.752642	0.02	-0.0089	0.1345	0.947242	0.0534	0.0246	0.0353	0.4866
IFI30	Oncology II	rs182940412	19	18267380	G	A	0.0174531	0.161544	0.027531	4.41896e-09	34.4301	0.0113351	-0.0276095	0.0351171	0.431744	Variant not present	Variant not present	Variant not present	Variant not present	Variant not present	Variant not present	Variant not present	Variant not present
IFI30	Oncology II	rs189448488	19	18492194	A	G	0.0197423	-0.16411	0.02682	9.42041e-10	37.4414	0.0146228	-0.0200777	0.0279407	0.472399	Variant not present	Variant not present	Variant not present	Variant not present	Variant not present	Variant not present	Variant not present	Variant not present
IFI30	Oncology II	rs28597966	19	18119399	A	G	0.15083	-0.077238	0.0100971	2.01744e-14	58.5152	0.156297	-0.00454109	0.00864394	0.599341	0.107224	-0.0151627	0.0224069	0.498596	0.1844	-0.0246	0.0202	0.2238
IFI30	Oncology II	rs75821091	19	18282590	A	G	0.0769996	-0.431678	0.0136303	3.96278e-220	1003.02	0.07823	0.000586964	0.0112799	0.9585	0.0399618	0.0238051	0.0361997	0.510792	0.0376	0.0243	0.0425	0.5683
IFIT3	Oncology II	rs2274878	10	91102098	G	C	0.246051	-0.108425	0.00878326	5.21195e-35	152.387	0.246257	-0.0166509	0.00695577	0.0166737	0.319297	-0.0152696	0.0139732	0.27449	0.3186	-0.0243	0.0168	0.1495
IFIT3	Oncology II	rs559198	10	91175162	A	G	0.574404	-0.0476021	0.00820658	6.61241e-09	33.6456	Variant not present	Variant not present	Variant not present	Variant not present	0.815382	-0.00754868	0.0260167	0.771704	0.8881	-0.0221	0.0265	0.4045
IFNAR1	Oncology II	rs117167275	21	35212115	T	C	0.0249135	0.148061	0.0242218	9.79625e-10	37.3653	0.0201654	-0.0126468	0.026658	0.635208	Variant not present	Variant not present	Variant not present	Variant not present	Variant not present	Variant not present	Variant not present	Variant not present
IFNAR1	Oncology II	rs117404472	21	35081044	T	C	0.0286424	-0.180695	0.0225191	1.02306e-15	64.3858	0.0255636	0.00662249	0.0228355	0.77181	Variant not present	Variant not present	Variant not present	Variant not present	Variant not present	Variant not present	Variant not present	Variant not present
IFNAR1	Oncology II	rs117969212	21	34976708	A	G	0.0137635	-0.191161	0.0328628	5.99335e-09	33.8368	0.0168703	-0.0425241	0.0308201	0.167664	Variant not present	Variant not present	Variant not present	Variant not present	Variant not present	Variant not present	Variant not present	Variant not present
IFNAR1	Oncology II	rs118022807	21	34847394	A	C	0.0957886	-0.176689	0.0128101	2.81125e-43	190.245	0.0995599	0.0111964	0.010183	0.27154	0.204313	0.0238341	0.0165706	0.15034	0.0292	0.0234	0.056	0.6755
IFNAR1	Oncology II	rs118032403	21	34941823	A	G	0.981623	-0.197773	0.0282548	2.56626e-12	48.9947	0.986048	0.00781151	0.0303708	0.797021	0.9948	-0.4344	0.2439	0.074903	Variant not present	Variant not present	Variant not present	Variant not present
IFNAR1	Oncology II	rs138186032	21	34633510	A	T	0.0269051	0.135567	0.0235514	8.60201e-09	33.134	0.0289493	0.0288507	0.0183285	0.115467	0.0067322	-0.151429	0.103925	0.145091	Variant not present	Variant not present	Variant not present	Variant not present
IFNAR1	Oncology II	rs139426320	21	34684479	A	G	0.0238545	-0.424084	0.0250844	4.04203e-64	285.822	0.0191787	-0.0184533	0.0269389	0.49334	Variant not present	Variant not present	Variant not present	Variant not present	Variant not present	Variant not present	Variant not present	Variant not present
IFNAR1	Oncology II	rs141618713	21	34706848	G	A	0.0229167	-0.432103	0.0256099	7.17133e-64	284.681	0.0145048	-0.0122298	0.030683	0.690199	Variant not present	Variant not present	Variant not present	Variant not present	Variant not present	Variant not present	Variant not present	Variant not present
IFNAR1	Oncology II	rs141904269	21	34629570	C	T	0.0123013	0.204894	0.0345777	3.11129e-09	35.1129	0.0128498	-0.0181347	0.0308419	0.556538	Variant not present	Variant not present	Variant not present	Variant not present	Variant not present	Variant not present	Variant not present	Variant not present
IFNAR1	Oncology II	rs142113127	21	34905754	T	A	0.0153214	-0.273145	0.0329705	1.18577e-16	68.6334	0.015358	-0.0253353	0.0302443	0.402207	0.0061	0.2425	0.2259	0.283054	Variant not present	Variant not present	Variant not present	Variant not present
IFNAR1	Oncology II	rs146885226	21	35116317	C	G	0.0127037	0.32661	0.034145	1.11764e-21	91.4966	0.011229	-0.00977993	0.0335573	0.770715	Variant not present	Variant not present	Variant not present	Variant not present	Variant not present	Variant not present	Variant not present	Variant not present
IFNAR1	Oncology II	rs147879908	21	35077756	A	G	0.0671226	0.0875716	0.0151776	7.93615e-09	33.2905	0.073224	-0.0103999	0.0124163	0.402254	Variant not present	Variant not present	Variant not present	Variant not present	0.013	-0.0544	0.0855	0.5245
IFNAR1	Oncology II	rs17860183	21	34616549	T	A	0.161104	-0.0920324	0.0102852	3.61826e-19	80.0675	0.154453	0.0018231	0.00890578	0.837799	0.205736	0.0169463	0.0177453	0.339592	0.1234	0	0.0239	0.999
IFNAR1	Oncology II	rs181770067	21	35278239	G	A	0.0262756	0.144813	0.0240355	1.69157e-09	36.3002	0.0275165	0.000463705	0.0194508	0.98098	0.0114	0.0043	0.1381	0.97516	0.0135	-0.0064	0.0711	0.9287
IFNAR1	Oncology II	rs2834175	21	34672961	A	G	0.277138	0.433272	0.00845291	0	2627.29	0.264234	0.00831095	0.00708037	0.240475	0.0166459	-0.0824505	0.0620867	0.184182	0.1525	-0.0352	0.0216	0.1039
IFNAR1	Oncology II	rs2834212	21	34790859	C	G	0.098587	-0.188149	0.0126494	4.8473e-50	221.24	0.102211	0.0121246	0.0101104	0.230441	0.215629	0.0220964	0.0162316	0.173412	0.0209	0.015	0.061	0.8054
IFNAR1	Oncology II	rs2834317	21	35356706	A	G	0.153832	0.0708692	0.0105021	1.4983e-11	45.5368	0.152512	0.0142524	0.00897352	0.112224	0.0643028	-0.00198936	0.0292176	0.945716	0.0314	0.0579	0.0486	0.2332
IFNAR1	Oncology II	rs35694214	21	35003987	C	T	0.0147757	-0.191403	0.0320924	2.45969e-09	35.5708	0.0130122	0.0245645	0.0278245	0.377325	Variant not present	Variant not present	Variant not present	Variant not present	Variant not present	Variant not present	Variant not present	Variant not present
IFNAR1	Oncology II	rs561625471	21	34966944	CT	C	0.178569	0.0959039	0.010329	1.61883e-20	86.2097	0.176888	-0.00692408	0.0089411	0.438688	0.248	-0.0244	0.0251	0.330995	Variant not present	Variant not present	Variant not present	Variant not present
IFNAR1	Oncology II	rs62226459	21	34885573	A	G	0.0305553	0.27712	0.0222487	1.30437e-35	155.141	0.0330731	-0.0125162	0.0191672	0.513757	Variant not present	Variant not present	Variant not present	Variant not present	Variant not present	Variant not present	Variant not present	Variant not present
IFNAR1	Oncology II	rs62654645	21	34695981	T	G	0.516813	-0.150065	0.00832924	1.44178e-72	324.6	0.53359	0.00173182	0.00708889	0.806998	0.4146	0.0096	0.0211	0.649126	Variant not present	Variant not present	Variant not present	Variant not present
IFNAR1	Oncology II	rs73194052	21	34756593	T	G	0.981135	0.165955	0.0288269	8.56387e-09	33.1425	0.979475	0.0174422	0.0252813	0.490241	0.9744	0.0215	0.0701	0.759068	Variant not present	Variant not present	Variant not present	Variant not present
IFNAR1	Oncology II	rs77329475	21	34520155	G	T	0.0388436	0.125964	0.0201095	3.75483e-10	39.2365	0.0344764	0.0506351	0.0177538	0.0043435	Variant not present	Variant not present	Variant not present	Variant not present	Variant not present	Variant not present	Variant not present	Variant not present
IFNAR1	Oncology II	rs78940750	21	34543422	A	G	0.0108741	0.213234	0.0361387	3.62577e-09	34.8151	0.0147474	0.0123231	0.0281911	0.662019	Variant not present	Variant not present	Variant not present	Variant not present	0.0189	-0.0228	0.0593	0.7005
IFNAR1	Oncology II	rs8178474	21	34649337	A	G	0.879971	0.0788316	0.0116205	1.17004e-11	46.0205	0.89381	-0.00925462	0.0122868	0.451319	0.894084	0.0205522	0.0269573	0.445822	0.8885	0.0354	0.025	0.1577
IFNGR1	Inflammation	rs202573	6	137473672	A	G	0.317408	-0.0616708	0.00795563	9.05733e-15	60.0911	0.328091	0.00170305	0.00650311	0.793412	0.271124	-0.0329467	0.0152166	0.0303734	0.6307	0.0173	0.0164	0.2929
IFNGR1	Inflammation	rs552442509	6	137463117	C	CT	0.245498	-0.0828645	0.00862	7.04206e-22	92.4108	Variant not present	Variant not present	Variant not present	Variant not present	0.15213	0.0500076	0.0266412	0.0605076	Variant not present	Variant not present	Variant not present	Variant not present
IFNGR1	Inflammation	rs74788768	6	137409051	A	G	0.0159677	-0.192141	0.0306924	3.84477e-10	39.1903	0.0173504	-0.0162071	0.0257215	0.52863	Variant not present	Variant not present	Variant not present	Variant not present	Variant not present	Variant not present	Variant not present	Variant not present
IFNGR1	Inflammation	rs9321582	6	137218692	C	T	0.476062	0.0423632	0.00737727	9.33512e-09	32.9751	0.472499	0.000959641	0.0064094	0.880982	0.465446	0.00271442	0.0136951	0.842886	0.2414	0.0047	0.0184	0.7999
IFNGR1	Inflammation	rs9376267	6	137531031	T	C	0.237414	-0.202449	0.00862167	6.30957e-122	551.377	0.238691	0.000356478	0.00707924	0.959839	0.455259	-0.0103954	0.012987	0.423452	0.1437	0.0086	0.0223	0.7006
IFNGR2	Neurology	rs10854365	21	35028506	A	T	0.560496	0.303612	0.00770459	0	1552.88	0.544116	-0.00179571	0.00611279	0.768939	0.725298	-0.0230895	0.0148004	0.118744	0.6727	0.027	0.0165	0.1025
IFNGR2	Neurology	rs112268545	21	34592463	T	C	0.963473	0.124752	0.0203499	8.77001e-10	37.5812	0.971879	0.0106085	0.0211124	0.615331	0.992	-0.009	0.1494	0.951964	Variant not present	Variant not present	Variant not present	Variant not present
IFNGR2	Neurology	rs112703768	21	34796135	A	AT	0.168613	-0.334003	0.0109541	3.42768e-204	929.71	0.318334	-0.00510816	0.00772316	0.50835	0.2266	-0.0247	0.0288	0.391092	Variant not present	Variant not present	Variant not present	Variant not present
IFNGR2	Neurology	rs11418544	21	34971944	CT	C	0.91439	0.230468	0.0155451	9.99079e-50	219.803	0.907108	-0.00685115	0.0134583	0.610706	0.9279	-0.0716	0.0442	0.105252	Variant not present	Variant not present	Variant not present	Variant not present
IFNGR2	Neurology	rs117389688	21	34794909	T	C	0.0144628	-0.180176	0.0327432	3.73999e-08	30.2797	0.0120538	0.0597248	0.0331891	0.0719343	Variant not present	Variant not present	Variant not present	Variant not present	Variant not present	Variant not present	Variant not present	Variant not present
IFNGR2	Neurology	rs117880528	21	35357137	C	G	0.015281	0.331998	0.031948	2.70085e-25	107.99	0.0192567	-0.0150522	0.0280853	0.591995	Variant not present	Variant not present	Variant not present	Variant not present	Variant not present	Variant not present	Variant not present	Variant not present
IFNGR2	Neurology	rs11909697	21	35409271	A	G	0.231506	-0.117871	0.00907543	1.43285e-38	168.686	0.216306	0.0050018	0.00807087	0.535432	0.0729	0.0824	0.0404	0.0413898	0.3769	-0.0068	0.0163	0.6758
IFNGR2	Neurology	rs138619476	21	34767683	T	TAC	0.931576	-0.658402	0.0153707	0	1834.83	0.927947	0.00453738	0.0128339	0.723679	0.9905	-0.0199	0.1219	0.870323	Variant not present	Variant not present	Variant not present	Variant not present
IFNGR2	Neurology	rs139825616	21	35428856	G	A	0.0149441	0.381439	0.0324107	5.64547e-32	138.508	0.0138131	0.0122242	0.0279273	0.661593	Variant not present	Variant not present	Variant not present	Variant not present	Variant not present	Variant not present	Variant not present	Variant not present
IFNGR2	Neurology	rs141547866	21	35573813	A	G	0.986271	-0.328464	0.0334954	1.05852e-22	96.1624	0.988873	-0.0201702	0.0340634	0.55376	0.9932	-0.0164	0.2331	0.94391	Variant not present	Variant not present	Variant not present	Variant not present
IFNGR2	Neurology	rs17860265	21	34636987	A	G	0.0276071	-0.141971	0.0247676	9.91928e-09	32.8573	0.0250601	-0.0337438	0.0247256	0.172337	Variant not present	Variant not present	Variant not present	Variant not present	Variant not present	Variant not present	Variant not present	Variant not present
IFNGR2	Neurology	rs17879138	21	34790908	C	T	0.0161796	1.31531	0.0305185	0	1857.5	0.00979187	-0.00874264	0.0300339	0.770981	Variant not present	Variant not present	Variant not present	Variant not present	Variant not present	Variant not present	Variant not present	Variant not present
IFNGR2	Neurology	rs192940944	21	35380422	A	G	0.0114103	0.734317	0.0373335	3.96735e-86	386.874	0.00811458	0.0399037	0.0445361	0.370261	Variant not present	Variant not present	Variant not present	Variant not present	Variant not present	Variant not present	Variant not present	Variant not present
IFNGR2	Neurology	rs200619178	21	35170568	AT	A	0.120453	-0.24994	0.0125011	6.28203e-89	399.738	0.124762	0.0056001	0.0101565	0.581374	0.2725	0.0523	0.0218	0.0164362	Variant not present	Variant not present	Variant not present	Variant not present
IFNGR2	Neurology	rs201547376	21	34978931	CA	C	0.0222043	-0.341349	0.0259942	2.16571e-39	172.443	0.0160548	-0.016159	0.0254789	0.525941	Variant not present	Variant not present	Variant not present	Variant not present	Variant not present	Variant not present	Variant not present	Variant not present
IFNGR2	Neurology	rs202234331	21	34549494	A	T	0.937525	-0.152804	0.0163606	9.65606e-21	87.231	0.93707	-0.00406967	0.0141353	0.773418	0.9655	-0.1169	0.0658	0.0756348	0.8821	0.0089	0.0252	0.7252
IFNGR2	Neurology	rs2251309	21	35544712	C	G	0.52219	-0.06897	0.0076661	2.32488e-19	80.9415	0.527939	0.00712026	0.00602506	0.237295	0.438807	0.00458005	0.0131798	0.728212	0.7737	-0.005	0.0187	0.7897
IFNGR2	Neurology	rs2253868	21	34639823	T	G	0.666625	-0.107661	0.00826797	9.23634e-39	169.558	0.689746	0.00340497	0.00816557	0.676685	0.7146	-0.0036	0.0262	0.890711	Variant not present	Variant not present	Variant not present	Variant not present
IFNGR2	Neurology	rs2284569	21	35216760	C	G	0.0779911	0.406089	0.0142558	1.75388e-178	811.445	0.0864286	-0.0134476	0.0126059	0.286076	0.371673	0.00651768	0.0151721	0.667498	0.1082	-0.0894	0.0503	0.07561
IFNGR2	Neurology	rs2510317	21	34649941	T	C	0.433444	-0.065412	0.00793	1.6014e-16	68.0407	0.420158	0.00120202	0.00736017	0.870271	0.181867	-0.0164007	0.0197691	0.406758	0.2603	0.003	0.018	0.8655
IFNGR2	Neurology	rs2834127	21	34546393	T	A	0.081844	-0.0779959	0.0139436	2.22336e-08	31.2891	0.0839861	-0.00221548	0.01168	0.849559	0.0266459	-0.00545458	0.0442535	0.901903	0.0738	-0.0142	0.0302	0.6383
IFNGR2	Neurology	rs2834249	21	35071453	G	A	0.319489	-0.191341	0.00817126	2.91072e-121	548.325	0.326282	0.0064692	0.00661904	0.32839	0.0356767	0.0245059	0.0403827	0.543956	0.1978	-0.0378	0.0196	0.05354
IFNGR2	Neurology	rs2834301	21	35289246	A	G	0.71915	-0.156014	0.00844999	4.08037e-76	340.89	0.721898	-0.00411393	0.00705945	0.560058	0.691258	0.00113831	0.0151963	0.940289	0.8069	-0.0238	0.0201	0.2365
IFNGR2	Neurology	rs2834329	21	35363724	A	G	0.16381	-0.146503	0.0104154	6.13903e-45	197.852	0.159512	0.00515151	0.0092615	0.578055	0.0142	0.0855	0.1151	0.457583	0.0285	-0.0163	0.0512	0.7507
IFNGR2	Neurology	rs28393889	21	35573135	G	A	0.518429	-0.0508203	0.0076778	3.61327e-11	43.8128	0.508561	0.00347034	0.00626222	0.579461	0.249951	0.00204734	0.0154617	0.894657	0.7618	-0.0016	0.0185	0.9292
IFNGR2	Neurology	rs34345312	21	35235613	T	C	0.248009	-0.100883	0.00879747	1.92664e-30	131.498	0.252409	-0.00307648	0.00733802	0.675032	0.401801	0.00763556	0.0141859	0.590404	0.1101	0.0069	0.0251	0.7836
IFNGR2	Neurology	rs34462079	21	35396736	T	G	0.244463	-0.122412	0.00888458	3.45541e-43	189.834	0.23152	0.00226607	0.00767291	0.767739	0.301202	0.0104673	0.0152624	0.492823	0.2592	0.0242	0.0178	0.1746
IFNGR2	Neurology	rs41386447	21	35227501	C	G	0.0275649	-0.141634	0.0239227	3.20952e-09	35.0521	0.0263624	0.0189958	0.021133	0.368723	Variant not present	Variant not present	Variant not present	Variant not present	Variant not present	Variant not present	Variant not present	Variant not present
IFNGR2	Neurology	rs537694129	21	35174623	A	G	0.0133808	-0.260345	0.0387576	1.85183e-11	45.1216	0.0121949	-0.0139034	0.0388997	0.720779	0.0067	-0.0235	0.2292	0.918336	Variant not present	Variant not present	Variant not present	Variant not present
IFNGR2	Neurology	rs56293745	21	35698286	T	C	0.0372353	-0.11369	0.020341	2.28071e-08	31.2392	0.0314931	0.00718507	0.0211924	0.73458	0.00172517	0.00711647	0.24929	0.977226	Variant not present	Variant not present	Variant not present	Variant not present
IFNGR2	Neurology	rs61481573	21	34748581	A	G	0.0429881	1.24549	0.018958	0	4316.14	0.0379898	-0.0103665	0.016864	0.538745	Variant not present	Variant not present	Variant not present	Variant not present	0.0785	0.0233	0.0301	0.4391
IFNGR2	Neurology	rs62213672	21	35530840	G	A	0.395592	-0.0921306	0.00782771	5.58599e-32	138.528	0.388024	0.00532136	0.00628619	0.397265	0.0669283	0.0544812	0.026748	0.0416668	0.142	0.054	0.0228	0.01785
IFNGR2	Neurology	rs62226378	21	34757934	A	C	0.0518887	-0.103773	0.01781	5.6534e-09	33.9501	0.0511065	-0.0142477	0.0154229	0.35559	0.0072	0.1247	0.1581	0.430263	0.2099	-0.0161	0.0193	0.4038
IFNGR2	Neurology	rs6517144	21	34498087	G	A	0.910992	-0.121078	0.0137249	1.12642e-18	77.8237	0.910415	-0.0139897	0.0115565	0.226065	0.872152	0.00951741	0.0215536	0.658801	0.9606	-0.0234	0.041	0.5674
IFNGR2	Neurology	rs71326957	21	34951222	G	C	0.0760311	-0.241625	0.0144558	1.02329e-62	279.383	0.0737203	-0.00154185	0.0124495	0.901435	0.0079	0.3022	0.1817	0.0962762	0.015	-0.166	0.0747	0.02637
IFNGR2	Neurology	rs7277192	21	34567807	A	G	0.457806	-0.0714776	0.0077156	1.96834e-20	85.8224	0.48565	-0.00366779	0.00620678	0.554566	0.633026	0.000685345	0.0138068	0.960411	0.3989	0.0012	0.016	0.9415
IFNGR2	Neurology	rs73194070	21	34785476	A	C	0.213544	-0.396926	0.00930988	0	1817.74	0.213414	-0.00381318	0.00758955	0.615369	0.121061	-0.0125231	0.0209985	0.550921	0.1277	0.0069	0.0245	0.7772
IFNGR2	Neurology	rs73203605	21	35247576	A	G	0.0244963	0.382356	0.0253264	1.69161e-51	227.923	0.0279133	-0.0148105	0.022135	0.503431	0.0057	0.161	0.2621	0.539037	Variant not present	Variant not present	Variant not present	Variant not present
IFNGR2	Neurology	rs74185434	21	34694147	A	C	0.936468	-0.270155	0.018353	4.80065e-49	216.677	0.927137	0.028307	0.0154186	0.0663724	0.9708	-0.0024	0.0788	0.975703	Variant not present	Variant not present	Variant not present	Variant not present
IFNGR2	Neurology	rs76248320	21	35775829	G	A	0.0263163	0.141371	0.0241265	4.6413e-09	34.3346	0.0236884	0.000958116	0.0225424	0.966098	0.0078	0.2403	0.2179	0.270114	Variant not present	Variant not present	Variant not present	Variant not present
IFNGR2	Neurology	rs78922170	21	34433334	C	T	0.0185429	0.175364	0.028344	6.13197e-10	38.2788	0.0187651	-0.00131523	0.0276949	0.962123	Variant not present	Variant not present	Variant not present	Variant not present	Variant not present	Variant not present	Variant not present	Variant not present
IFNGR2	Neurology	rs79734182	21	34673973	C	T	0.0258707	1.10844	0.0238602	0	2158.12	0.0236101	-0.00456413	0.0215212	0.832048	Variant not present	Variant not present	Variant not present	Variant not present	Variant not present	Variant not present	Variant not present	Variant not present
IFNGR2	Neurology	rs79941884	21	35632627	T	C	0.0526072	-0.0997802	0.0178755	2.3781e-08	31.1582	0.0506245	0.006897	0.0168851	0.682931	Variant not present	Variant not present	Variant not present	Variant not present	0.0114	-0.0133	0.1018	0.8961
IFNGR2	Neurology	rs8178562	21	34668976	A	G	0.193853	0.390892	0.00963193	0	1646.97	0.18714	-0.00339804	0.00822879	0.679647	0.413783	-0.00203492	0.0139354	0.883901	0.0404	0.0205	0.0431	0.6345
IFNGR2	Neurology	rs9631188	21	34915685	A	G	0.0179896	1.19868	0.0286877	0	1745.88	0.0127478	-0.0104497	0.0311834	0.737548	0.0052	0.428	0.2437	0.0790444	Variant not present	Variant not present	Variant not present	Variant not present
IFNGR2	Neurology	rs999607	21	34569734	C	G	0.776164	-0.0514585	0.00923245	2.49448e-08	31.0656	0.766712	-0.00602708	0.00768624	0.432959	0.605754	-0.000714768	0.0154318	0.963057	0.6546	0.0095	0.0166	0.5662
IFNG	Inflammation	rs10492197	12	68585607	A	G	0.475264	-0.0420115	0.0076305	3.67638e-08	30.3131	0.472151	-0.00491549	0.00602643	0.414697	0.15536	0.0164505	0.0181931	0.365883	0.2189	0.0021	0.021	0.9195
IFNL1	Neurology	rs30461	19	39789115	G	A	0.104155	-0.0846419	0.012608	1.90239e-11	45.0691	0.101733	-0.00921892	0.0108973	0.397561	0.0378553	0.0181778	0.0379792	0.632205	0.6277	-0.0206	0.0165	0.2124
IFNLR1	Inflammation	rs10903035	1	24481940	A	G	0.643728	0.112248	0.00784537	1.96246e-46	204.706	0.652186	-0.00672952	0.00628533	0.284318	0.479042	-0.0300926	0.0130573	0.0211855	0.551	0.0027	0.0158	0.8659
IFNLR1	Inflammation	rs12046369	1	24526135	T	G	0.106947	-0.381294	0.0121372	1.25314e-216	986.922	0.113424	-0.0163498	0.0120598	0.175186	0.378681	-0.0172255	0.0156325	0.270504	0.1253	0.0281	0.0237	0.2357
IFNLR1	Inflammation	rs12746803	1	24523829	T	C	0.0132668	-0.325789	0.0367867	8.28133e-19	78.4316	0.00854844	-0.0221397	0.0399626	0.579571	Variant not present	Variant not present	Variant not present	Variant not present	Variant not present	Variant not present	Variant not present	Variant not present
IFNLR1	Inflammation	rs139958347	1	24513723	C	G	0.039599	-0.942374	0.0214063	0	1938.04	0.0296917	0.0126215	0.0204067	0.536247	0.0059	0.0965	0.2301	0.674936	Variant not present	Variant not present	Variant not present	Variant not present
IFNLR1	Inflammation	rs149743170	1	24455020	CAT	C	0.553392	-0.053374	0.00813508	5.34564e-11	43.0463	0.531968	-0.0094082	0.00662811	0.155771	0.7326	-0.0301	0.0241	0.211679	Variant not present	Variant not present	Variant not present	Variant not present
IFNLR1	Inflammation	rs201623863	1	24003457	AAT	A	0.130712	-0.0631367	0.0111428	1.46053e-08	32.1052	0.131954	-0.00272381	0.00903909	0.763158	0.4077	-0.0346	0.0187	0.064275	Variant not present	Variant not present	Variant not present	Variant not present
IFNLR1	Inflammation	rs4649184	1	24423609	T	C	0.291874	0.0618917	0.00844811	2.36919e-13	53.6717	0.275461	0.00274893	0.00735715	0.708671	0.0832832	-0.0105531	0.0279116	0.705364	0.3485	-0.0189	0.0165	0.252
IFNLR1	Inflammation	rs540257620	1	24492666	C	CCCAT	0.773525	0.114654	0.00897224	2.15576e-37	163.296	0.776068	-0.0115891	0.0073427	0.114494	0.5483	-0.0362	0.0186	0.0516263	Variant not present	Variant not present	Variant not present	Variant not present
IFNLR1	Inflammation	rs56054415	1	23931908	C	G	0.0822812	-0.0965296	0.0140809	7.11214e-12	46.9959	0.0739757	-0.0116208	0.0138473	0.401352	0.1049	-0.0056	0.0361	0.876723	0.0142	0.0042	0.0827	0.9598
IFNLR1	Inflammation	rs59491286	1	24398634	A	G	0.115313	-0.112435	0.0118225	1.90195e-21	90.445	0.108392	-0.00871003	0.0102943	0.397494	0.324564	0.0173162	0.014845	0.243427	0.0986	-0.0218	0.026	0.402
IFNLR1	Inflammation	rs6687125	1	24444666	G	A	0.0108786	-0.209682	0.0368056	1.21938e-08	32.456	0.00859289	0.0581868	0.0380246	0.125957	Variant not present	Variant not present	Variant not present	Variant not present	Variant not present	Variant not present	Variant not present	Variant not present
IFNLR1	Inflammation	rs6691640	1	24615867	T	C	0.703023	0.0451809	0.00826601	4.60638e-08	29.8757	0.715741	0.0132359	0.00691439	0.0555876	0.436403	0.00239787	0.0135148	0.859174	0.8682	0.053	0.0235	0.02393
IGDCC4	Cardiometabolic II	rs113412850	15	65998848	A	T	0.0333855	0.135004	0.0233778	7.70158e-09	33.3492	0.0791112	0.00337903	0.0119176	0.776768	0.0510062	-0.0136906	0.0309653	0.658397	Variant not present	Variant not present	Variant not present	Variant not present
IGDCC4	Cardiometabolic II	rs11638938	15	65677653	T	C	0.97074	0.17799	0.0211714	4.20243e-17	70.6793	0.974088	-0.0614596	0.027305	0.024395	Variant not present	Variant not present	Variant not present	Variant not present	0.9895	-0.0217	0.0898	0.8089
IGDCC4	Cardiometabolic II	rs117193278	15	66458476	T	C	0.0236472	0.145148	0.0243035	2.33911e-09	35.6685	0.0213975	0.00976259	0.0231417	0.673126	Variant not present	Variant not present	Variant not present	Variant not present	Variant not present	Variant not present	Variant not present	Variant not present
IGDCC4	Cardiometabolic II	rs1550027	15	65688914	C	A	0.171052	0.296846	0.00944369	7.09578e-217	988.05	0.175642	0.00599466	0.00889513	0.500358	0.23756	0.0109843	0.0167549	0.512089	0.1992	0.0135	0.0196	0.493
IGDCC4	Cardiometabolic II	rs189124650	15	65895967	A	T	0.0233323	-0.205325	0.0239553	1.02447e-17	73.465	0.0230432	-0.00384765	0.0243532	0.874462	0.0071	0.0923	0.2151	0.667848	Variant not present	Variant not present	Variant not present	Variant not present
IGDCC4	Cardiometabolic II	rs28444654	15	65517620	T	C	0.198444	-0.0715606	0.00890833	9.51262e-16	64.5291	0.191895	-0.00744446	0.00829774	0.36963	0.0123079	-0.110492	0.085439	0.195931	0.1449	-0.0077	0.0223	0.7282
IGDCC4	Cardiometabolic II	rs552456229	15	65754255	A	T	0.980235	-0.953419	0.026369	2.90402e-286	1307.32	0.984474	0.0164028	0.0295893	0.579339	0.9947	0.5098	0.2668	0.056031	0.9702	-0.041	0.0474	0.3871
IGDCC4	Cardiometabolic II	rs55777338	15	65383998	A	G	0.0385742	0.156666	0.0195415	1.08268e-15	64.2738	0.0378666	0.0110981	0.0198917	0.576895	0.0069	0.4382	0.2526	0.0827836	Variant not present	Variant not present	Variant not present	Variant not present
IGDCC4	Cardiometabolic II	rs56362513	15	65801720	C	T	0.0203114	0.964492	0.0255817	0	1421.47	0.0152436	-0.0124522	0.0296101	0.674092	Variant not present	Variant not present	Variant not present	Variant not present	Variant not present	Variant not present	Variant not present	Variant not present
IGDCC4	Cardiometabolic II	rs655936	15	65693101	G	C	0.0434142	-0.205572	0.0181003	6.81868e-30	128.99	0.0642609	-0.01313	0.0151701	0.386755	0.459313	-0.00314223	0.0158845	0.843189	0.2065	-0.023	0.0196	0.2409
IGDCC4	Cardiometabolic II	rs7183527	15	66377203	G	A	0.809414	0.0717603	0.00906557	2.45867e-15	62.6582	0.802197	-4.95269e-05	0.00762529	0.994818	0.589752	-0.00270793	0.0133753	0.839559	0.572	0.0029	0.0164	0.8577
IGDCC4	Cardiometabolic II	rs72739454	15	65728128	T	C	0.0594922	0.198588	0.0152108	5.89522e-39	170.452	0.0595004	-0.00162545	0.0145989	0.911347	0.0081	-0.0402	0.1514	0.790608	Variant not present	Variant not present	Variant not present	Variant not present
IGDCC4	Cardiometabolic II	rs72741249	15	66016019	A	G	0.0615132	0.18369	0.0150377	2.57691e-34	149.214	0.0584828	0.00236005	0.0147804	0.873138	0.0081	-0.0335	0.1506	0.823969	0.0126	0.0225	0.0818	0.783
IGDCC4	Cardiometabolic II	rs76680467	15	65916306	T	C	0.0107301	0.266672	0.0348106	1.85012e-14	58.6856	0.0128848	-0.0331624	0.0324296	0.306499	Variant not present	Variant not present	Variant not present	Variant not present	Variant not present	Variant not present	Variant not present	Variant not present
IGDCC4	Cardiometabolic II	rs79382602	15	65654859	A	C	0.030191	0.12947	0.0214071	1.46676e-09	36.5782	0.0322068	-0.00336554	0.0211241	0.873415	0.111502	-0.0110051	0.0254308	0.665199	0.1433	-0.0009	0.0226	0.9669
IGDCC4	Cardiometabolic II	rs8034057	15	65789430	A	G	0.085677	-0.30613	0.0128752	5.82103e-125	565.332	0.0867889	0.0188422	0.0123394	0.126762	0.00787931	-0.186245	0.093564	0.0465293	0.211	-0.0238	0.0193	0.2183
IGF1R	Oncology	rs139777975	15	99589929	A	C	0.153211	0.0666647	0.00998178	2.41157e-11	44.6042	0.169543	-0.00571812	0.00878041	0.514894	0.243686	-0.0128055	0.0175895	0.466603	0.564	-0.0353	0.0178	0.04745
IGF1R	Oncology	rs34303684	15	99519259	C	G	0.36024	0.0462432	0.00732952	2.80543e-10	39.8056	0.338738	0.00472861	0.0066373	0.476198	0.0261	0.1573	0.0711	0.0269406	0.0626	0.0144	0.0352	0.683
IGF1R	Oncology	rs35115159	15	99490912	G	A	0.203046	0.129815	0.00880548	3.43716e-49	217.342	0.205364	0.00562314	0.00758023	0.458199	0.309129	0.00327744	0.0143191	0.818958	0.3385	-0.0169	0.0166	0.308
IGF1R	Oncology	rs377178280	15	99515584	AAAAT	A	0.403073	0.0527359	0.00743505	1.31341e-12	50.3089	0.395046	0.0117769	0.00673298	0.0802667	0.4002	-0.0011	0.0202	0.956572	Variant not present	Variant not present	Variant not present	Variant not present
IGF1R	Oncology	rs9672558	15	99180205	C	T	0.156713	-0.0988959	0.00972462	2.70894e-24	103.422	0.147232	-0.0014241	0.00887789	0.872558	0.0851407	0.00225363	0.0248172	0.927644	0.66	0.0214	0.0169	0.2056
IGF2R	Neurology	rs10755578	6	160969738	G	C	0.482161	0.053679	0.00743042	5.03965e-13	52.1894	0.477682	0.00238858	0.00597401	0.689282	0.460888	0.0184543	0.0131255	0.159726	0.3408	0.006	0.0167	0.7209
IGF2R	Neurology	rs10945637	6	160246096	A	G	0.819245	-0.187836	0.00969585	1.30888e-83	375.306	0.81898	-0.00283698	0.00788925	0.719146	0.9934	0.0943	0.191	0.621506	0.7612	-0.0023	0.0185	0.9019
IGF2R	Neurology	rs112647335	6	160401074	A	G	0.0338932	0.562099	0.0208488	4.27563e-160	726.881	0.0368961	-0.0379222	0.0166997	0.0231573	Variant not present	Variant not present	Variant not present	Variant not present	Variant not present	Variant not present	Variant not present	Variant not present
IGF2R	Neurology	rs113810080	6	161259998	CT	C	0.216002	-0.076777	0.00934378	2.08833e-16	67.5176	0.204045	-0.00588452	0.00787096	0.454687	0.3539	0.0103	0.0192	0.591642	Variant not present	Variant not present	Variant not present	Variant not present
IGF2R	Neurology	rs114072734	6	160171380	G	A	0.0109241	0.411475	0.0356445	7.93049e-31	133.261	0.00862102	-0.00386955	0.0368848	0.916448	Variant not present	Variant not present	Variant not present	Variant not present	Variant not present	Variant not present	Variant not present	Variant not present
IGF2R	Neurology	rs117242811	6	160533819	A	G	0.0194035	-0.155679	0.0269503	7.62658e-09	33.3682	0.0273692	0.0268233	0.0194914	0.168772	Variant not present	Variant not present	Variant not present	Variant not present	Variant not present	Variant not present	Variant not present	Variant not present
IGF2R	Neurology	rs11754046	6	160238787	A	G	0.132573	0.186047	0.0110178	5.70427e-64	285.138	0.130072	0.00372474	0.00900847	0.679262	0.0051	-0.0893	0.2128	0.674746	0.0251	0.0304	0.0538	0.573
IGF2R	Neurology	rs11968525	6	160025207	A	G	0.156428	0.0891502	0.010279	4.2063e-18	75.2217	0.167422	-0.00867795	0.00818643	0.289126	0.185085	0.00644146	0.0168976	0.70305	0.4242	-0.0074	0.0159	0.6419
IGF2R	Neurology	rs12202367	6	160333879	T	C	0.0281781	-0.240251	0.0231319	2.86814e-25	107.872	0.0204683	0.0352457	0.0203837	0.0837881	Variant not present	Variant not present	Variant not present	Variant not present	Variant not present	Variant not present	Variant not present	Variant not present
IGF2R	Neurology	rs12207188	6	160331654	T	C	0.0629174	-0.212856	0.0153679	1.26096e-43	191.842	0.0548447	0.0122891	0.0131411	0.349706	0.000231599	0.847867	0.617701	0.169871	0.0117	0.0908	0.0995	0.3614
IGF2R	Neurology	rs13192111	6	160472834	A	T	0.102771	0.488671	0.0123197	0	1573.38	0.105551	-0.00270265	0.00987563	0.784339	0.197305	-0.0128429	0.0164204	0.434138	0.0942	-0.0339	0.027	0.2094
IGF2R	Neurology	rs139609547	6	160899049	CA	C	0.0544245	0.123452	0.0165621	9.06358e-14	55.5604	0.0519843	-0.0099831	0.0137593	0.468114	0.0361439	0.0254231	0.0361618	0.482032	0.0111	0.0357	0.104	0.7311
IGF2R	Neurology	rs145151530	6	160366193	G	A	0.0112454	-0.250185	0.0365078	7.23602e-12	46.9625	0.0127099	0.0213813	0.0270363	0.42904	Variant not present	Variant not present	Variant not present	Variant not present	Variant not present	Variant not present	Variant not present	Variant not present
IGF2R	Neurology	rs147858094	6	160400735	T	C	0.0134611	-0.294359	0.0327971	2.82944e-19	80.5534	0.0121953	0.00702516	0.0296096	0.812455	Variant not present	Variant not present	Variant not present	Variant not present	Variant not present	Variant not present	Variant not present	Variant not present
IGF2R	Neurology	rs150856119	6	160633223	A	G	0.027607	0.34619	0.0237035	2.61036e-48	213.306	0.0292094	-0.0330965	0.0184651	0.0730726	0.000276424	0.647058	0.648921	0.318702	Variant not present	Variant not present	Variant not present	Variant not present
IGF2R	Neurology	rs181773436	6	160585705	A	G	0.0282226	0.162715	0.0247454	4.8473e-11	43.2381	0.0255784	0.00700904	0.0211955	0.740883	0.0411935	-0.11425	0.0375443	0.00234187	Variant not present	Variant not present	Variant not present	Variant not present
IGF2R	Neurology	rs199628342	6	160133141	A	G	0.985001	-0.228901	0.0346327	3.85922e-11	43.684	0.982297	-0.00672282	0.0287513	0.815119	0.9706	-0.1204	0.0676	0.0749018	Variant not present	Variant not present	Variant not present	Variant not present
IGF2R	Neurology	rs2297364	6	160506511	C	T	0.0330006	0.623455	0.020988	6.56145e-194	882.405	0.031576	0.0129308	0.0175447	0.461111	0.0416301	-0.0421682	0.0347335	0.224729	0.0199	-0.0014	0.0578	0.9801
IGF2R	Neurology	rs2565722	6	161235142	T	G	0.164298	-0.0726896	0.0100219	4.0738e-13	52.6071	0.168831	-0.00231755	0.00798689	0.771686	0.330126	-0.013252	0.0137589	0.335468	0.3918	0.0136	0.0162	0.3983
IGF2R	Neurology	rs3106166	6	160838361	G	A	0.464172	0.0533645	0.00749696	1.09396e-12	50.6681	0.456648	-0.00292157	0.00600179	0.626411	0.557187	0.0295806	0.0131666	0.0246628	0.7422	0.0252	0.0181	0.164
IGF2R	Neurology	rs3798173	6	160556022	T	G	0.200705	-0.0932468	0.00930313	1.20587e-23	100.464	0.207995	0.00143211	0.00737497	0.84603	0.393231	0.00458118	0.0133491	0.73146	0.1252	0.0429	0.0237	0.07037
IGF2R	Neurology	rs3798205	6	160398063	A	G	0.0420519	-0.168625	0.018655	1.57943e-19	81.7059	0.0391638	0.00253467	0.0154074	0.86933	0.0194906	0.0633311	0.0475831	0.183203	0.031	0.0957	0.0462	0.03856
IGF2R	Neurology	rs457543	6	160535713	T	C	0.0531335	-0.171432	0.0168605	2.76567e-24	103.382	0.0534848	0.0152843	0.0134617	0.256211	Variant not present	Variant not present	Variant not present	Variant not present	0.0126	-0.0404	0.0975	0.6785
IGF2R	Neurology	rs528798367	6	160097106	G	A	0.010325	0.347129	0.0379917	6.42244e-20	83.4842	0.0108653	0.0293601	0.0314661	0.350783	Variant not present	Variant not present	Variant not present	Variant not present	Variant not present	Variant not present	Variant not present	Variant not present
IGF2R	Neurology	rs559154772	6	160132389	C	T	0.0161164	0.199174	0.0322796	6.81695e-10	38.0723	0.014809	0.0124874	0.0302965	0.680213	0.0129	0.0212	0.1032	0.837239	Variant not present	Variant not present	Variant not present	Variant not present
IGF2R	Neurology	rs559365937	6	160546934	C	T	0.0231549	-0.154144	0.0263613	4.99379e-09	34.1916	0.0205192	-0.0279405	0.0228113	0.220631	Variant not present	Variant not present	Variant not present	Variant not present	Variant not present	Variant not present	Variant not present	Variant not present
IGF2R	Neurology	rs56296641	6	160517094	T	C	0.0438941	-0.327934	0.018274	5.21315e-72	322.037	0.0480935	0.0158123	0.0139323	0.2564	0.311287	5.57954e-05	0.0140675	0.996835	0.1075	0.0002	0.0254	0.9928
IGF2R	Neurology	rs614754	6	160505199	G	C	0.98446	0.254303	0.0319081	1.58855e-15	63.5186	0.986717	-0.0253073	0.0280378	0.366731	Variant not present	Variant not present	Variant not present	Variant not present	Variant not present	Variant not present	Variant not present	Variant not present
IGF2R	Neurology	rs6455678	6	160415341	C	T	0.129781	-0.213599	0.0111315	4.60575e-82	368.206	0.138833	-0.00801551	0.00860907	0.351826	0.56009	-0.0113852	0.0131001	0.384794	0.2278	-0.0018	0.0188	0.9235
IGF2R	Neurology	rs681401	6	160457653	C	T	0.0306848	-0.152637	0.0220008	3.98291e-12	48.133	0.0319699	0.0144361	0.0170977	0.398486	Variant not present	Variant not present	Variant not present	Variant not present	Variant not present	Variant not present	Variant not present	Variant not present
IGF2R	Neurology	rs686168	6	159951508	T	C	0.128532	-0.0987984	0.0116761	2.63694e-17	71.5985	0.124874	-0.00742836	0.0105523	0.48146	0.122239	0.0141976	0.0228878	0.535053	0.3413	-0.0061	0.0166	0.7119
IGF2R	Neurology	rs76077281	6	160311715	C	T	0.0312138	0.195562	0.0214484	7.66655e-20	83.1341	0.0263604	-0.00633563	0.018941	0.738007	Variant not present	Variant not present	Variant not present	Variant not present	Variant not present	Variant not present	Variant not present	Variant not present
IGF2R	Neurology	rs78425119	6	160501825	A	G	0.0691365	0.363522	0.0146329	3.09742e-136	617.164	0.0727266	-0.0234604	0.011704	0.0450197	Variant not present	Variant not present	Variant not present	Variant not present	0.0146	-0.07	0.0692	0.3121
IGF2R	Neurology	rs8191713	6	160425698	A	G	0.0217478	0.555514	0.025853	2.04174e-102	461.709	0.0235543	-0.00760279	0.0205195	0.710998	Variant not present	Variant not present	Variant not present	Variant not present	Variant not present	Variant not present	Variant not present	Variant not present
IGF2R	Neurology	rs8191738	6	160431380	A	G	0.073286	-0.114326	0.0145281	3.56697e-15	61.9259	0.0846565	-0.0171536	0.0107098	0.109229	0.443018	-0.01731	0.0133091	0.193389	0.1182	0.0099	0.0244	0.6841
IGF2R	Neurology	rs8191813	6	160470348	T	C	0.0132046	-0.357662	0.0329206	1.70373e-27	118.035	0.0105443	0.000315141	0.031278	0.991961	Variant not present	Variant not present	Variant not present	Variant not present	Variant not present	Variant not present	Variant not present	Variant not present
IGF2R	Neurology	rs8191871	6	160490648	T	C	0.0651587	-0.0883255	0.0151033	4.97245e-09	34.2002	0.0621414	-0.00395553	0.0124238	0.750194	0.0113	-0.0219	0.1344	0.870561	0.0142	-0.02	0.0786	0.7995
IGFBP1	Cardiometabolic	rs3828998	7	45928808	C	T	0.403555	-0.0465568	0.00754654	6.85978e-10	38.0601	0.390338	-0.0086825	0.00619371	0.160968	0.473522	-0.000899715	0.0132036	0.945673	0.4325	-0.0081	0.0157	0.6062
IGFBP2	Cardiometabolic	rs4674100	2	217480424	A	G	0.292765	-0.0700512	0.00858953	3.47937e-16	66.5108	0.288046	0.00552284	0.0073268	0.450977	0.417404	0.000564885	0.0141094	0.968064	0.2594	0.0293	0.0179	0.1008
IGFBP3	Cardiometabolic	rs10228553	7	46378923	T	G	0.918656	0.091913	0.013292	4.68166e-12	47.816	0.92555	-0.00861393	0.0131541	0.512567	Variant not present	Variant not present	Variant not present	Variant not present	0.9865	0.058	0.0764	0.4476
IGFBP3	Cardiometabolic	rs10229090	7	45881756	A	G	0.110586	-0.144738	0.0116326	1.5378e-35	154.814	0.120174	0.00083222	0.0100739	0.934161	0.161143	0.00729277	0.0197826	0.712393	0.0304	-0.0297	0.0483	0.5383
IGFBP3	Cardiometabolic	rs1065780	7	45927677	A	G	0.401589	-0.0406856	0.00737306	3.4261e-08	30.4499	0.38984	-0.00832295	0.0061941	0.179048	0.47254	-0.000337417	0.0131842	0.979582	0.4198	-0.0066	0.0157	0.6731
IGFBP3	Cardiometabolic	rs112558930	7	46247037	T	C	0.0233074	0.159501	0.0238432	2.23821e-11	44.7505	0.0146976	-0.0654266	0.0353722	0.0643621	Variant not present	Variant not present	Variant not present	Variant not present	Variant not present	Variant not present	Variant not present	Variant not present
IGFBP3	Cardiometabolic	rs114055199	7	46648418	G	T	0.0181731	0.151319	0.0270825	2.30595e-08	31.2183	0.0142614	0.0157752	0.0292395	0.58953	Variant not present	Variant not present	Variant not present	Variant not present	0.0392	-0.0051	0.041	0.9005
IGFBP3	Cardiometabolic	rs116948115	7	46237817	T	G	0.0312195	-0.14593	0.0207658	2.10329e-12	49.3846	0.0290036	-0.0454683	0.0223811	0.0421994	0.0058	-0.3754	0.2794	0.17908	Variant not present	Variant not present	Variant not present	Variant not present
IGFBP3	Cardiometabolic	rs117492315	7	45724290	T	C	0.0321766	-0.132607	0.0204462	8.83283e-11	42.0637	0.021968	0.0423503	0.0223818	0.0584674	0.0083	-0.0651	0.1823	0.721014	Variant not present	Variant not present	Variant not present	Variant not present
IGFBP3	Cardiometabolic	rs117653548	7	45350713	T	C	0.0109353	0.222582	0.0363661	9.32288e-10	37.4616	0.00973254	0.0170776	0.0369278	0.643753	Variant not present	Variant not present	Variant not present	Variant not present	Variant not present	Variant not present	Variant not present	Variant not present
IGFBP3	Cardiometabolic	rs118129533	7	45794984	G	C	0.0267588	0.239932	0.0232638	6.12068e-25	106.369	0.026157	0.027781	0.0209954	0.185772	Variant not present	Variant not present	Variant not present	Variant not present	Variant not present	Variant not present	Variant not present	Variant not present
IGFBP3	Cardiometabolic	rs12535896	7	46695617	C	G	0.315216	-0.0484844	0.00773734	3.69769e-10	39.2664	0.308316	-0.00565972	0.00691658	0.413195	0.1023	-0.0332551	0.0229053	0.146543	0.1182	0.054	0.0246	0.02787
IGFBP3	Cardiometabolic	rs13225154	7	46458798	T	G	0.0812731	0.0899688	0.013193	9.13903e-12	46.5047	0.0737141	0.0123725	0.0114069	0.278076	0.0262992	0.012892	0.040703	0.751446	0.0153	-0.0178	0.0743	0.8111
IGFBP3	Cardiometabolic	rs141885804	7	46057747	T	C	0.0118416	-0.310172	0.0354842	2.30781e-18	76.4074	0.0108626	-0.0413083	0.0342901	0.22833	Variant not present	Variant not present	Variant not present	Variant not present	Variant not present	Variant not present	Variant not present	Variant not present
IGFBP3	Cardiometabolic	rs144868613	7	45929930	G	T	0.0104521	0.291482	0.0362857	9.51481e-16	64.5286	0.00768112	-0.0146588	0.041581	0.724436	0.0056161	0.210488	0.148202	0.155527	Variant not present	Variant not present	Variant not present	Variant not present
IGFBP3	Cardiometabolic	rs150913499	7	45882778	G	A	0.0235033	-0.169218	0.0246267	6.36209e-12	47.2151	0.0236874	-0.0124718	0.0221439	0.573287	Variant not present	Variant not present	Variant not present	Variant not present	Variant not present	Variant not present	Variant not present	Variant not present
IGFBP3	Cardiometabolic	rs3110697	7	45955029	G	A	0.578101	0.304812	0.00732913	0	1729.65	0.574441	0.00186498	0.00607357	0.758794	0.742239	0.00545074	0.0149602	0.715597	0.6322	-0.0032	0.0163	0.8441
IGFBP3	Cardiometabolic	rs34881353	7	45956132	A	G	0.0161018	0.303081	0.0297958	2.64606e-24	103.468	0.0116169	0.0426496	0.0320463	0.183231	0.000368405	-0.156611	0.593043	0.791718	Variant not present	Variant not present	Variant not present	Variant not present
IGFBP3	Cardiometabolic	rs35246314	7	46216567	T	A	0.0955038	-0.0893162	0.0123065	3.93913e-13	52.6734	0.0923861	-0.00424922	0.0111734	0.703725	0.121121	0.00374619	0.0217999	0.86356	0.0428	0.0109	0.0396	0.7828
IGFBP3	Cardiometabolic	rs4724400	7	45522265	G	A	0.497487	0.0586856	0.00720159	3.67029e-16	66.4058	0.517973	-0.00523569	0.00694826	0.451135	0.597971	0.0119278	0.0150224	0.427194	0.5025	-0.0188	0.0157	0.2311
IGFBP3	Cardiometabolic	rs551052410	7	46747186	G	A	0.012312	0.333386	0.0343432	2.80221e-22	94.2352	0.0104188	0.0049271	0.0364701	0.892533	Variant not present	Variant not present	Variant not present	Variant not present	Variant not present	Variant not present	Variant not present	Variant not present
IGFBP3	Cardiometabolic	rs554669636	7	45639231	GT	G	0.110161	0.0884765	0.011986	1.56315e-13	54.4888	0.115843	-0.00678153	0.0107991	0.530024	0.178	-0.0026	0.0254	0.918469	Variant not present	Variant not present	Variant not present	Variant not present
IGFBP3	Cardiometabolic	rs555996390	7	46352049	A	AG	0.0878795	0.0756156	0.0127642	3.14181e-09	35.0942	Variant not present	Variant not present	Variant not present	Variant not present	0.0571754	-0.00071386	0.0406497	0.985989	Variant not present	Variant not present	Variant not present	Variant not present
IGFBP3	Cardiometabolic	rs565801815	7	46233248	CAT	C	0.0276465	0.137636	0.0241006	1.12388e-08	32.6143	0.029684	0.0301247	0.0210303	0.152018	0.0497	-0.0754	0.0514	0.142396	Variant not present	Variant not present	Variant not present	Variant not present
IGFBP3	Cardiometabolic	rs569493311	7	45862482	G	T	0.077556	-0.101741	0.0136619	9.54333e-14	55.4587	0.0694866	0.0148939	0.0120008	0.214579	0.0555986	0.0561953	0.0311618	0.0713349	0.0576	0.0276	0.0337	0.4134
IGFBP3	Cardiometabolic	rs60362516	7	46265561	G	C	0.0525693	0.220142	0.0165377	1.98518e-40	177.197	0.0527879	-0.00898912	0.0150055	0.549136	0.0125	0.1507	0.1593	0.344142	0.0967	0.0529	0.0266	0.04644
IGFBP3	Cardiometabolic	rs62457620	7	45916423	T	C	0.0194262	0.209052	0.0275445	3.20848e-14	57.6022	0.0204626	0.00944256	0.0249768	0.705391	Variant not present	Variant not present	Variant not present	Variant not present	Variant not present	Variant not present	Variant not present	Variant not present
IGFBP3	Cardiometabolic	rs700753	7	46753684	G	C	0.653155	0.137696	0.00756326	4.63554e-74	331.455	0.653155	0.00540291	0.00633546	0.393768	0.847224	0.0132526	0.0182223	0.467057	0.6234	0.0025	0.0162	0.8754
IGFBP3	Cardiometabolic	rs73116385	7	46391994	G	A	0.132468	-0.0664798	0.0106869	4.94983e-10	38.6969	0.112663	0.00258993	0.0107203	0.809097	0.0066	0.3125	0.1584	0.0485123	0.0214	-0.0022	0.0584	0.9698
IGFBP3	Cardiometabolic	rs76666589	7	45278008	G	T	0.0289401	0.119145	0.0216472	3.7139e-08	30.2934	0.0298546	-0.00383751	0.0188193	0.838421	0.0563944	-0.0150646	0.0325736	0.643738	Variant not present	Variant not present	Variant not present	Variant not present
IGFBP3	Cardiometabolic	rs7791844	7	46609040	T	C	0.981114	-0.15089	0.0265582	1.33521e-08	32.2793	0.985023	-0.0170405	0.0285051	0.54997	Variant not present	Variant not present	Variant not present	Variant not present	0.9181	0.0116	0.0289	0.6887
IGFBP3	Cardiometabolic	rs78546112	7	46329630	T	C	0.0593333	0.11288	0.015162	9.70063e-14	55.427	0.0633386	0.0101242	0.0144648	0.483975	0.0170444	-0.106503	0.062012	0.085896	0.0146	0.0541	0.0727	0.457
IGFBP3	Cardiometabolic	rs788778	7	46148718	A	G	0.452881	0.221073	0.00727909	1.33352e-202	922.396	0.458105	-0.00400022	0.00623575	0.521199	0.389998	0.010584	0.0135713	0.435463	0.51	-0.0199	0.0156	0.2005
IGFBP3	Cardiometabolic	rs79875959	7	46311048	A	G	0.0347207	0.159721	0.0198458	8.40621e-16	64.7719	0.0341416	0.00652878	0.0201352	0.745751	0.051723	-0.0147681	0.0347069	0.670466	Variant not present	Variant not present	Variant not present	Variant not present
IGFBP3	Cardiometabolic	rs80306405	7	46319271	T	C	0.0279151	0.205712	0.0224838	5.72928e-20	83.7105	0.0247209	0.0450697	0.0205648	0.0284084	Variant not present	Variant not present	Variant not present	Variant not present	Variant not present	Variant not present	Variant not present	Variant not present
IGFBP3	Cardiometabolic	rs870796	7	45426435	A	G	0.458059	0.0547331	0.00725754	4.64408e-14	56.875	0.452956	-0.002465	0.00627719	0.694547	0.192732	0.00788265	0.0171106	0.645023	0.605	-0.0187	0.0159	0.2393
IGFBP3	Cardiometabolic	rs9658206	7	45929712	G	T	0.0309238	-0.180908	0.0210744	9.14324e-18	73.6894	0.0296485	-0.00974102	0.0182439	0.593388	0.000238963	1.10879	0.604105	0.0664418	Variant not present	Variant not present	Variant not present	Variant not present
IGFBP4	Neurology	rs1668339	17	38615982	C	T	0.316691	0.0445896	0.00780566	1.11347e-08	32.6323	0.299218	-0.00645681	0.00717573	0.36822	0.266376	-0.0173968	0.0162806	0.285269	0.4193	-0.0113	0.016	0.4805
IGFBP6	Cardiometabolic	rs185601938	12	53482787	G	A	0.0101346	0.214976	0.0377699	1.25774e-08	32.3958	0.0130225	-0.000199616	0.0371648	0.995714	Variant not present	Variant not present	Variant not present	Variant not present	Variant not present	Variant not present	Variant not present	Variant not present
IGFBP6	Cardiometabolic	rs7302769	12	53511380	G	A	0.04696	0.106509	0.0155383	7.1499e-12	46.9857	0.0547161	0.0246193	0.0135878	0.0700053	0.183833	0.0153301	0.0174137	0.37867	0.0314	-0.0028	0.046	0.9514
IGFBP6	Cardiometabolic	rs822688	12	53493387	T	C	0.122227	-0.126037	0.0101717	2.92415e-35	153.536	0.145702	-0.012928	0.00861595	0.133493	0.325137	0.000254824	0.014708	0.986177	0.5116	0.0116	0.0159	0.4666
IGFBP7	Cardiometabolic	rs113213521	4	57660710	G	A	0.0205044	-0.19079	0.0259813	2.08305e-13	53.9249	0.0160578	-0.0203963	0.0279644	0.465778	Variant not present	Variant not present	Variant not present	Variant not present	Variant not present	Variant not present	Variant not present	Variant not present
IGFBP7	Cardiometabolic	rs11573086	4	57922249	A	C	0.237599	0.137284	0.00837284	2.03189e-60	268.84	0.251253	0.00639113	0.00694751	0.357617	0.0657749	0.00322559	0.0264015	0.902761	0.1455	0.0216	0.0224	0.3369
IGFBP7	Cardiometabolic	rs116546840	4	58168499	C	A	0.149298	0.0566724	0.00993694	1.17574e-08	32.5265	0.146931	0.00735566	0.00854849	0.389534	0.00186307	-0.290959	0.237086	0.219737	0.0272	0.0217	0.0518	0.6748
IGFBP7	Cardiometabolic	rs116588537	4	57789694	T	C	0.0199598	-0.206761	0.025233	2.52522e-16	67.1428	0.0205659	-0.0382062	0.0254784	0.13373	Variant not present	Variant not present	Variant not present	Variant not present	Variant not present	Variant not present	Variant not present	Variant not present
IGFBP7	Cardiometabolic	rs13117645	4	58078913	T	C	0.276635	0.0614189	0.00788144	6.55089e-15	60.7286	0.284422	0.00294826	0.00777899	0.704686	0.532842	0.0172012	0.0154223	0.264701	0.4341	-0.0218	0.0159	0.171
IGFBP7	Cardiometabolic	rs13123771	4	58014361	G	C	0.0127943	0.267832	0.0328087	3.25612e-16	66.6418	0.0107357	-0.0451029	0.035953	0.209662	Variant not present	Variant not present	Variant not present	Variant not present	Variant not present	Variant not present	Variant not present	Variant not present
IGFBP7	Cardiometabolic	rs13127933	4	58261285	A	G	0.0971986	0.0668928	0.0118747	1.76856e-08	31.7332	0.105801	0.00969564	0.0104012	0.351251	0.2437	-0.0316	0.0233	0.175028	0.0232	0.0181	0.057	0.7504
IGFBP7	Cardiometabolic	rs146184585	4	57978948	T	A	0.0102309	-0.226335	0.0368978	8.56387e-10	37.6273	0.00805703	0.00990696	0.0424876	0.815627	Variant not present	Variant not present	Variant not present	Variant not present	Variant not present	Variant not present	Variant not present	Variant not present
IGFBP7	Cardiometabolic	rs148321523	4	57957518	T	C	0.015024	-0.25223	0.0309656	3.77833e-16	66.349	0.0124792	-0.0059471	0.0346084	0.863564	Variant not present	Variant not present	Variant not present	Variant not present	Variant not present	Variant not present	Variant not present	Variant not present
IGFBP7	Cardiometabolic	rs148349181	4	58042918	G	T	0.0182458	0.239976	0.0271727	1.03276e-18	77.9956	0.0127913	0.0238076	0.0293601	0.417433	Variant not present	Variant not present	Variant not present	Variant not present	Variant not present	Variant not present	Variant not present	Variant not present
IGFBP7	Cardiometabolic	rs1614552	4	57939178	T	C	0.745185	-0.332088	0.00818561	0	1645.9	0.765325	0.00739202	0.00718627	0.303653	0.892745	-0.0210507	0.0215482	0.328613	0.6949	-0.009	0.0176	0.6074
IGFBP7	Cardiometabolic	rs17087414	4	57903421	T	C	0.0338281	-0.11317	0.019607	7.83628e-09	33.315	0.0377856	0.00528925	0.0157492	0.736989	0.188515	0.0154438	0.0166322	0.353125	0.1026	0.0157	0.0261	0.5482
IGFBP7	Cardiometabolic	rs1714006	4	57948145	G	A	0.726373	-0.0997977	0.00796642	5.2942e-36	156.933	0.742608	-0.027741	0.0069317	6.27955e-05	0.55047	-0.0217114	0.0132591	0.101533	0.3613	-0.0196	0.0166	0.2381
IGFBP7	Cardiometabolic	rs184080847	4	57799519	T	G	0.0112627	0.236729	0.0342523	4.80065e-12	47.7665	0.0103976	0.0730752	0.0329896	0.0267533	Variant not present	Variant not present	Variant not present	Variant not present	Variant not present	Variant not present	Variant not present	Variant not present
IGFBP7	Cardiometabolic	rs184096480	4	57986934	G	A	0.0157374	-0.201686	0.0296682	1.06047e-11	46.2135	0.0155466	0.0367865	0.0297902	0.216886	Variant not present	Variant not present	Variant not present	Variant not present	Variant not present	Variant not present	Variant not present	Variant not present
IGFBP7	Cardiometabolic	rs185621705	4	58005737	T	C	0.0137942	-0.186437	0.0326698	1.15189e-08	32.5665	0.0134102	0.0458324	0.0345927	0.185199	0.0058	-0.1377	0.195	0.480092	Variant not present	Variant not present	Variant not present	Variant not present
IGFBP7	Cardiometabolic	rs28742085	4	57850099	T	C	0.034941	-0.119437	0.019283	5.87016e-10	38.3644	0.0341684	0.0211764	0.0167616	0.20645	0.00276558	0.0597658	0.202355	0.767726	Variant not present	Variant not present	Variant not present	Variant not present
IGFBP7	Cardiometabolic	rs3944048	4	58104219	T	C	0.517214	0.0445299	0.0070738	3.07291e-10	39.6276	0.521127	-0.00278616	0.00604244	0.644728	0.638373	0.0167422	0.0138096	0.225375	0.4657	0.0346	0.0156	0.02604
IGFBP7	Cardiometabolic	rs73242664	4	58013008	T	C	0.296304	0.0860082	0.00774347	1.15744e-28	123.37	0.273436	-0.000960901	0.00801983	0.904629	0.152919	0.0175937	0.0219811	0.423479	0.1748	0.0128	0.0208	0.5382
IGFBP7	Cardiometabolic	rs7687211	4	57906335	C	T	0.900961	0.0795542	0.0118415	1.83908e-11	45.1349	0.892	0.0217062	0.00979019	0.0266136	0.971854	0.00765883	0.0410314	0.851929	0.9074	-0.0015	0.0279	0.9563
IGFBP7	Cardiometabolic	rs781538	4	57685669	T	C	0.356585	0.0700854	0.007488	7.9965e-21	87.6039	0.349823	-0.00335667	0.00679429	0.621275	0.594232	0.00783037	0.0136805	0.567069	0.3325	0.0025	0.0167	0.8796
IGFBPL1	Cardiometabolic	rs10814711	9	38547152	A	T	0.352525	0.080773	0.00816211	4.32912e-23	97.9327	0.352353	-0.000810801	0.00806507	0.919922	0.2927	0.0595	0.0257	0.0206034	Variant not present	Variant not present	Variant not present	Variant not present
IGFBPL1	Cardiometabolic	rs10973834	9	38457824	T	C	0.181285	-0.144362	0.0093512	9.11171e-54	238.326	0.177487	-0.00386077	0.00783232	0.622064	0.524208	-0.00184574	0.013045	0.887483	0.0429	0.0003	0.0418	0.9951
IGFBPL1	Cardiometabolic	rs10973892	9	38553731	T	C	0.348531	0.0712921	0.00823888	5.01072e-18	74.8767	0.359854	0.000867543	0.0084326	0.918058	0.3391	0.0296	0.0267	0.267597	0.1552	-0.0374	0.0251	0.1368
IGFBPL1	Cardiometabolic	rs113593997	9	38492168	A	C	0.0712828	0.12956	0.014099	3.95367e-20	84.4433	0.0696424	0.023587	0.0124607	0.0583692	Variant not present	Variant not present	Variant not present	Variant not present	0.024	-0.0132	0.0524	0.8017
IGFBPL1	Cardiometabolic	rs117033978	9	38246502	T	C	0.0236993	0.134416	0.023575	1.18648e-08	32.5086	0.0248101	-0.0311395	0.0211782	0.141466	0.0033496	-0.0582705	0.208409	0.779787	Variant not present	Variant not present	Variant not present	Variant not present
IGFBPL1	Cardiometabolic	rs12351753	9	38673105	G	C	0.331597	-0.0489634	0.00766833	1.71226e-10	40.7701	0.338361	-0.00483821	0.0067365	0.472629	0.163829	0.0106846	0.0188256	0.570337	0.1489	-0.0007	0.0223	0.9762
IGFBPL1	Cardiometabolic	rs12380890	9	38002256	G	A	0.578152	0.0503859	0.00729163	4.84284e-12	47.7495	0.586839	-0.00142422	0.00609363	0.8152	0.269989	-0.0154991	0.0147843	0.294476	0.5315	0.0257	0.0157	0.1004
IGFBPL1	Cardiometabolic	rs139527453	9	38502234	A	C	0.0214086	0.440255	0.0272079	6.8533e-59	261.829	0.0237662	0.00853183	0.0256602	0.739517	Variant not present	Variant not present	Variant not present	Variant not present	Variant not present	Variant not present	Variant not present	Variant not present
IGFBPL1	Cardiometabolic	rs141702345	9	38324541	A	G	0.0898832	0.100604	0.0134801	8.44501e-14	55.6986	0.0851422	-0.000701456	0.0126839	0.955897	0.0104	-0.0369	0.1319	0.779664	0.0184	-0.0365	0.0708	0.6063
IGFBPL1	Cardiometabolic	rs149696665	9	38460749	T	C	0.0201406	0.472227	0.0289978	1.2627e-59	265.199	0.0194605	-0.0270859	0.0260751	0.298915	0.0068	-0.1119	0.2337	0.632067	Variant not present	Variant not present	Variant not present	Variant not present
IGFBPL1	Cardiometabolic	rs185854568	9	38449518	T	C	0.0145282	0.391559	0.0299969	6.08275e-39	170.389	0.0124313	-0.0141973	0.0317235	0.654491	Variant not present	Variant not present	Variant not present	Variant not present	Variant not present	Variant not present	Variant not present	Variant not present
IGFBPL1	Cardiometabolic	rs188745339	9	38460462	C	T	0.0355387	0.218561	0.020914	1.45781e-25	109.212	0.0410674	0.0215872	0.0186942	0.248192	0.0062	-0.0865	0.1725	0.616055	Variant not present	Variant not present	Variant not present	Variant not present
IGFBPL1	Cardiometabolic	rs1974262	9	38573141	A	T	0.406157	0.0730025	0.00769496	2.37684e-21	90.0042	0.404917	0.000884136	0.00795705	0.911526	0.6526	-0.0154	0.0253	0.542726	0.4428	-0.0165	0.0158	0.2981
IGFBPL1	Cardiometabolic	rs200332009	9	38426455	A	T	0.093109	-0.112287	0.0124733	2.21208e-19	81.0394	0.0972247	0.00367487	0.0106463	0.729961	0.0872	0.0017	0.0329	0.95879	Variant not present	Variant not present	Variant not present	Variant not present
IGFBPL1	Cardiometabolic	rs2585693	9	38258413	C	T	0.545378	-0.0549188	0.00728176	4.62914e-14	56.8813	0.534371	0.0126833	0.00630494	0.0442575	0.0994038	-0.00198892	0.0238532	0.933548	0.5083	-0.0203	0.0157	0.196
IGFBPL1	Cardiometabolic	rs2810762	9	38257360	C	T	0.755019	0.110224	0.00849117	1.56892e-38	168.507	0.754781	-0.00144979	0.00714819	0.839276	0.735414	-0.00325053	0.0156363	0.83532	0.5327	0.0041	0.0158	0.7936
IGFBPL1	Cardiometabolic	rs35560356	9	38554140	T	G	0.081052	0.156026	0.0142622	7.43704e-28	119.68	0.0951792	0.000484199	0.0144765	0.973318	0.0272	-0.0597	0.0868	0.491586	0.2089	0.0088	0.0193	0.6487
IGFBPL1	Cardiometabolic	rs4637927	9	38379695	T	C	0.167546	-0.202993	0.00969296	2.20496e-97	438.58	0.170603	0.00522114	0.00842876	0.535624	0.285185	0.00247126	0.0152534	0.871295	0.2813	-0.0103	0.0175	0.5567
IGFBPL1	Cardiometabolic	rs4878201	9	38401846	C	T	0.792428	0.45551	0.00890401	0	2617.13	0.795468	0.0118819	0.00769128	0.122383	0.787512	0.00597083	0.0168931	0.723754	0.7819	0.0021	0.0191	0.9116
IGFBPL1	Cardiometabolic	rs4878797	9	38380350	A	C	0.279298	-0.332592	0.00833147	0	1593.6	0.280904	-0.00518958	0.00673437	0.440938	0.22681	-0.0126563	0.0162345	0.435628	0.1023	-0.0623	0.026	0.01669
IGFBPL1	Cardiometabolic	rs62539666	9	38464892	A	G	0.046523	0.152355	0.0170573	4.18601e-19	79.7798	0.0408199	0.00850725	0.0163046	0.601831	Variant not present	Variant not present	Variant not present	Variant not present	Variant not present	Variant not present	Variant not present	Variant not present
IGFBPL1	Cardiometabolic	rs6476666	9	37963047	T	C	0.538728	-0.0438294	0.00723662	1.39014e-09	36.6825	0.531182	0.00657386	0.00604101	0.276505	0.811655	0.00397621	0.0168869	0.81385	0.6544	-0.0306	0.0164	0.06188
IGFBPL1	Cardiometabolic	rs72718895	9	38354827	T	C	0.531455	-0.0750863	0.00723708	3.2144e-25	107.645	0.536514	0.000696647	0.00649775	0.914619	0.639826	-0.0152622	0.0150802	0.311504	0.536	-0.0021	0.0157	0.8922
IGFBPL1	Cardiometabolic	rs76424322	9	38403275	T	C	0.0277425	-0.191409	0.02204	3.80014e-18	75.4226	0.0245831	-0.0328812	0.0201296	0.102369	Variant not present	Variant not present	Variant not present	Variant not present	0.0112	0.0596	0.0832	0.4738
IGFBPL1	Cardiometabolic	rs76621903	9	38569258	C	T	0.623462	0.0744801	0.00866166	8.05378e-18	73.9398	0.614314	0.0155484	0.00883158	0.0783145	0.6493	-0.0137	0.0263	0.602428	0.3483	0.0267	0.0191	0.1614
IGFBPL1	Cardiometabolic	rs776022	9	37934780	T	C	0.709159	-0.0537343	0.00791668	1.14104e-11	46.0699	0.70076	0.000503505	0.00660716	0.939255	0.98937	-0.057786	0.102708	0.573691	0.6585	-0.0076	0.0164	0.6448
IGFBPL1	Cardiometabolic	rs7851855	9	38478046	A	G	0.0415959	0.185537	0.02157	7.85959e-18	73.9879	0.0348692	0.0120222	0.0213676	0.573683	0.011	-0.0057	0.1095	0.958485	0.1542	0.0007	0.0252	0.9776
IGFBPL1	Cardiometabolic	rs79552958	9	38417116	A	G	0.0288971	-0.134111	0.0216652	6.00966e-10	38.318	0.030673	0.0134711	0.017652	0.445375	0.0977703	0.0121475	0.022583	0.590642	0.0408	-0.005	0.0402	0.901
IGHMBP2	Cardiometabolic II	rs11228377	11	68603346	C	T	0.598366	-0.0791582	0.00786319	7.73571e-24	101.343	0.554965	-0.00471966	0.0060345	0.434149	0.32362	-0.0416209	0.0139805	0.00291024	0.3889	-0.0016	0.0161	0.92
IGHMBP2	Cardiometabolic II	rs201634770	11	68714445	C	CAT	0.252854	-0.0548511	0.00890099	7.16704e-10	37.9747	Variant not present	Variant not present	Variant not present	Variant not present	0.0278242	0.00250882	0.0571305	0.964973	Variant not present	Variant not present	Variant not present	Variant not present
IGLC2	Inflammation II	rs141327724	22	23241323	A	G	0.0339921	-0.137005	0.0228575	2.04899e-09	35.9265	0.0232676	0.000776587	0.0239008	0.97408	0.0413	0.0582	0.0565	0.302968	0.1252	0.0632	0.0269	0.01867
IGLC2	Inflammation II	rs1978005	22	23099813	G	T	0.624545	0.0482117	0.00803622	1.98171e-09	35.9916	0.656454	0.00187468	0.00913713	0.837438	0.8857	-0.0326	0.042	0.437637	0.8498	-0.0244	0.0249	0.3274
IGLC2	Inflammation II	rs2856876	22	23249440	A	C	0.116155	0.22902	0.0115953	7.85236e-87	390.106	0.132407	0.0121993	0.00911686	0.180864	0.658175	0.0239504	0.0140827	0.0889995	0.268	0.0137	0.0177	0.4409
IGLC2	Inflammation II	rs462134	22	23277301	A	G	0.263895	-0.0949781	0.0084555	2.81773e-29	126.174	0.260953	-0.00983866	0.00721309	0.172567	0.075283	-6.5969e-05	0.025739	0.997955	0.0479	0.0226	0.0398	0.5696
IGSF21	Cardiometabolic II	rs11261050	1	18447853	T	C	0.318967	-0.151549	0.00789026	3.22404e-82	368.913	0.302244	-0.00182328	0.00678507	0.788146	0.670873	0.00213406	0.0146763	0.884388	0.122	-0.0746	0.0244	0.002253
IGSF21	Cardiometabolic II	rs114436400	1	18476404	A	G	0.0145391	0.29205	0.0319414	6.05759e-20	83.6	0.0137156	-0.0249217	0.0318549	0.434009	Variant not present	Variant not present	Variant not present	Variant not present	Variant not present	Variant not present	Variant not present	Variant not present
IGSF21	Cardiometabolic II	rs1192617	1	18327378	G	A	0.498798	-0.0693865	0.00740933	7.62255e-21	87.6985	0.509532	-0.00512483	0.00617262	0.406397	0.480619	-0.00825513	0.0134141	0.538285	0.526	-0.0113	0.0157	0.4738
IGSF21	Cardiometabolic II	rs12064786	1	18360302	T	C	0.981677	-0.174423	0.0276609	2.86834e-10	39.7626	0.979472	0.0109229	0.0214244	0.610166	0.9925	0.0764	0.1722	0.657281	0.8146	-0.0107	0.0199	0.5921
IGSF21	Cardiometabolic II	rs12137337	1	18390936	A	G	0.0369681	0.189975	0.0195683	2.77843e-22	94.2512	0.0244264	0.0164214	0.0232125	0.479295	Variant not present	Variant not present	Variant not present	Variant not present	Variant not present	Variant not present	Variant not present	Variant not present
IGSF21	Cardiometabolic II	rs141803945	1	18427692	CT	C	0.0801054	0.118902	0.0160378	1.22687e-13	54.9653	0.109474	-0.011792	0.0121569	0.332053	0.2192	-0.02	0.0281	0.476623	Variant not present	Variant not present	Variant not present	Variant not present
IGSF21	Cardiometabolic II	rs150559804	1	18355065	T	C	0.0179771	0.176917	0.0277672	1.87254e-10	40.5952	0.0192305	-0.0128265	0.0222352	0.564038	Variant not present	Variant not present	Variant not present	Variant not present	Variant not present	Variant not present	Variant not present	Variant not present
IGSF21	Cardiometabolic II	rs34983277	1	18388575	A	G	0.0352788	0.120564	0.0201965	2.37958e-09	35.6355	0.0411516	0.03498	0.0156142	0.0250737	0.0132	-0.0479	0.0863	0.578867	0.211	-0.0042	0.0193	0.8263
IGSF21	Cardiometabolic II	rs4433436	1	18331592	G	T	0.212439	-0.0782057	0.0091197	9.86961e-18	73.5387	0.242063	-0.00365545	0.00731512	0.617278	0.423428	-0.0104222	0.0135011	0.440141	0.3434	0.0028	0.0164	0.8624
IGSF21	Cardiometabolic II	rs72936003	1	18342301	T	C	0.018433	0.173877	0.0275569	2.79492e-10	39.8129	0.0198027	-0.0196776	0.0223629	0.378901	Variant not present	Variant not present	Variant not present	Variant not present	0.1002	-0.0062	0.0262	0.8117
IGSF21	Cardiometabolic II	rs7556114	1	18701361	T	G	0.296304	0.0747257	0.00809258	2.61096e-20	85.2641	0.273384	0.0212813	0.00724961	0.00333007	0.0848509	0.0398585	0.0255563	0.118847	0.0876	-0.0362	0.0283	0.2005
IGSF3	Oncology	rs112626879	1	117260856	G	A	0.258506	-0.0624891	0.00847426	1.65577e-13	54.3757	0.246351	-0.00718318	0.00727507	0.323462	0.0470542	0.0548558	0.031917	0.0856687	Variant not present	Variant not present	Variant not present	Variant not present
IGSF3	Oncology	rs145318944	1	117162075	C	T	0.012867	0.311594	0.0351965	8.52119e-19	78.3753	0.0147004	0.0176327	0.0347748	0.612116	Variant not present	Variant not present	Variant not present	Variant not present	Variant not present	Variant not present	Variant not present	Variant not present
IGSF3	Oncology	rs145720526	1	117214318	T	TA	0.857294	0.0782259	0.010648	2.03423e-13	53.9716	0.851725	-0.00530079	0.0101136	0.600192	0.96828	0.0621563	0.0464994	0.181317	0.9651	-0.0146	0.0518	0.7788
IGSF3	Oncology	rs2284860	1	117122887	C	T	0.216555	0.109766	0.00904368	6.69885e-34	147.314	0.213331	-0.00590674	0.00774024	0.445391	0.499081	-0.000786911	0.0138218	0.954599	0.0497	-0.0801	0.0381	0.03548
IGSF8	Cardiometabolic	rs12408242	1	160061934	C	T	0.214671	0.156221	0.00913206	1.31947e-65	292.645	0.223327	-0.00164464	0.00717584	0.81872	0.201469	-0.0131322	0.0163115	0.420768	0.0462	-0.0792	0.0404	0.05026
IGSF8	Cardiometabolic	rs6658419	1	160043589	T	C	0.527986	-0.0428859	0.00751266	1.13986e-08	32.5868	0.534618	-0.00450008	0.006001	0.453321	0.755127	-0.0103768	0.0151616	0.493714	0.4966	-0.0078	0.0157	0.6187
IGSF9	Cardiometabolic II	rs114624871	1	159831993	T	C	0.0156458	0.164978	0.0297961	3.07879e-08	30.6573	0.0163993	0.0330177	0.0244223	0.176393	Variant not present	Variant not present	Variant not present	Variant not present	0.0447	0.0163	0.0386	0.6723
IGSF9	Cardiometabolic II	rs143462576	1	159950481	A	G	0.0100075	-0.735605	0.0372381	7.39435e-87	390.224	0.0139183	-0.0166277	0.0328941	0.613214	0.00856752	0.054323	0.0789293	0.491296	0.0314	-0.0664	0.0459	0.1479
IGSF9	Cardiometabolic II	rs147716264	1	160142300	AGG	A	0.137806	-0.074905	0.0111257	1.6661e-11	45.328	0.13261	-0.013217	0.0100268	0.187446	0.0619766	-0.0142177	0.0356425	0.689969	0.06	-0.0356	0.0338	0.2914
IGSF9	Cardiometabolic II	rs1934075	1	159895979	A	G	0.353803	0.142371	0.00773138	1.00069e-75	339.101	0.357343	-0.0119147	0.00664113	0.0728019	0.45862	-0.0140205	0.0139605	0.315234	0.243	-0.0161	0.0183	0.3803
IGSF9	Cardiometabolic II	rs3747617	1	159912899	T	C	0.0533263	-0.478563	0.0166669	2.60016e-181	824.458	0.0630137	0.0148822	0.0137654	0.279636	0.0997292	0.0294819	0.0259095	0.25517	0.0253	-0.0064	0.0512	0.9007
IGSF9	Cardiometabolic II	rs55725533	1	159967964	T	G	0.0772776	0.0773762	0.0138298	2.20765e-08	31.3028	0.080003	-0.00131457	0.0122486	0.914532	0.0051	0.4127	0.2084	0.0476669	0.216	0.027	0.0191	0.157
IGSF9	Cardiometabolic II	rs57902412	1	159971877	C	T	0.0651995	0.085067	0.0149356	1.22959e-08	32.4397	0.0618387	0.00615321	0.0139185	0.658424	Variant not present	Variant not present	Variant not present	Variant not present	0.0319	0.0389	0.0457	0.3951
IGSF9	Cardiometabolic II	rs58999833	1	159917110	A	G	0.121922	-0.0936863	0.0112799	9.92887e-17	68.9829	0.122364	0.00293664	0.00969676	0.762006	0.0381128	-0.030857	0.0387743	0.426142	0.1063	-0.0274	0.0255	0.2813
IL10RA	Inflammation	rs3135932	11	117864063	G	A	0.165488	0.188879	0.0103325	1.19316e-74	334.162	0.171723	0.00266298	0.00821466	0.745806	0.0111	-0.0172	0.1333	0.897332	0.0286	0.0996	0.0511	0.05148
IL10RB	Inflammation	rs10222139	21	35188046	A	G	0.166034	0.0870644	0.00998029	2.69401e-18	76.1018	0.173409	0.0158488	0.00863752	0.0665233	0.0138666	-0.0667868	0.0771498	0.386667	0.0326	-0.11	0.0477	0.0212
IL10RB	Inflammation	rs1023146	21	34644222	C	T	0.980451	0.32583	0.0279543	2.14388e-31	135.858	0.981065	-0.00237863	0.0267913	0.929254	Variant not present	Variant not present	Variant not present	Variant not present	Variant not present	Variant not present	Variant not present	Variant not present
IL10RB	Inflammation	rs10470090	21	34748357	T	G	0.127416	-0.200014	0.0111731	1.15001e-71	320.46	0.126185	-0.00342288	0.00953649	0.719652	0.485351	-0.00049	0.01374	0.971552	0.0272	-0.0325	0.0516	0.5296
IL10RB	Inflammation	rs111846453	21	35223995	A	G	0.970971	-0.13256	0.0234733	1.63031e-08	31.8916	0.97367	-0.00913289	0.0248522	0.713255	0.979219	-0.00465665	0.0571949	0.93511	0.7824	-0.0323	0.0192	0.09252
IL10RB	Inflammation	rs112268545	21	34592463	C	T	0.0365555	0.113503	0.0197288	8.75891e-09	33.0989	0.0281209	-0.0106085	0.0211124	0.615331	0.008	0.009	0.1494	0.951964	Variant not present	Variant not present	Variant not present	Variant not present
IL10RB	Inflammation	rs11701698	21	34393945	G	T	0.216901	0.0649588	0.00913552	1.15558e-12	50.5603	0.217142	0.0108609	0.00794972	0.171878	0.0302	-0.1044	0.112	0.351263	0.0381	-0.0342	0.0451	0.448
IL10RB	Inflammation	rs118022807	21	34847394	A	C	0.0957621	-0.0963261	0.0125595	1.72504e-14	58.8225	0.0995599	0.0111964	0.010183	0.27154	0.204313	0.0238341	0.0165706	0.15034	0.0292	0.0234	0.056	0.6755
IL10RB	Inflammation	rs12483579	21	34471101	A	G	0.0444855	-0.123467	0.0180408	7.71436e-12	46.8371	0.041005	-0.022805	0.0157825	0.148471	0.109776	-0.00405532	0.0218468	0.852738	0.186	-0.0364	0.0199	0.06796
IL10RB	Inflammation	rs13052004	21	34844455	G	C	0.0445003	-0.115509	0.0184374	3.72915e-10	39.2493	0.0345311	0.0198321	0.0179697	0.269749	Variant not present	Variant not present	Variant not present	Variant not present	Variant not present	Variant not present	Variant not present	Variant not present
IL10RB	Inflammation	rs13052859	21	34767096	G	A	0.0379783	0.17726	0.0196047	1.54277e-19	81.7525	0.0408835	-0.00181561	0.0177707	0.918623	0.0135725	-0.0587948	0.0717787	0.412723	Variant not present	Variant not present	Variant not present	Variant not present
IL10RB	Inflammation	rs138860718	21	34566653	A	G	0.0158407	0.222832	0.0312234	9.56093e-13	50.9325	0.0107013	0.0245025	0.0350661	0.484708	Variant not present	Variant not present	Variant not present	Variant not present	Variant not present	Variant not present	Variant not present	Variant not present
IL10RB	Inflammation	rs139426320	21	34684479	A	G	0.023775	-0.245132	0.0246569	2.74031e-23	98.8378	0.0191787	-0.0184533	0.0269389	0.49334	Variant not present	Variant not present	Variant not present	Variant not present	Variant not present	Variant not present	Variant not present	Variant not present
IL10RB	Inflammation	rs139551395	21	35065662	G	T	0.0244452	0.185118	0.0240427	1.36521e-14	59.2831	0.0223967	-0.0192653	0.0214382	0.368843	Variant not present	Variant not present	Variant not present	Variant not present	Variant not present	Variant not present	Variant not present	Variant not present
IL10RB	Inflammation	rs141300348	21	35111072	T	C	0.0249583	0.207295	0.023924	4.52689e-18	75.0775	0.0227821	-0.00241388	0.0232271	0.917229	Variant not present	Variant not present	Variant not present	Variant not present	Variant not present	Variant not present	Variant not present	Variant not present
IL10RB	Inflammation	rs141450496	21	34696090	G	A	0.0176022	0.48361	0.03238	1.93821e-50	223.068	0.0143786	-0.0235592	0.0332338	0.478391	0.0161	-0.0574	0.0996	0.564409	Variant not present	Variant not present	Variant not present	Variant not present
IL10RB	Inflammation	rs148144975	21	35075297	A	G	0.0146999	0.234787	0.0308707	2.83792e-14	57.8436	0.0135475	0.0507342	0.0312074	0.104011	Variant not present	Variant not present	Variant not present	Variant not present	0.0168	0.0503	0.0628	0.4239
IL10RB	Inflammation	rs149748264	21	34896902	CATTTA	C	0.98912	-0.242148	0.0357364	1.23595e-11	45.9135	0.988943	0.0190713	0.0321188	0.552663	Variant not present	Variant not present	Variant not present	Variant not present	Variant not present	Variant not present	Variant not present	Variant not present
IL10RB	Inflammation	rs199631496	21	35202588	TA	T	0.0129837	0.408	0.0354672	1.26532e-30	132.333	0.0186263	-0.0288232	0.026662	0.27967	Variant not present	Variant not present	Variant not present	Variant not present	Variant not present	Variant not present	Variant not present	Variant not present
IL10RB	Inflammation	rs2012075	21	34796762	T	C	0.865415	-0.0853721	0.0108375	3.34118e-15	62.0546	0.865859	0.0218079	0.00911186	0.0166951	0.999405	-0.0102181	0.383124	0.978723	0.8638	0.0066	0.0236	0.7795
IL10RB	Inflammation	rs2239573	21	34638859	A	G	0.697309	0.279441	0.0080543	9.50605e-264	1203.72	0.723122	0.00113379	0.00840988	0.892757	0.737019	-0.0367825	0.0176178	0.0368158	0.4605	0.0176	0.0158	0.2636
IL10RB	Inflammation	rs2834132	21	34555833	A	G	0.635995	0.0954531	0.00769141	2.29615e-35	154.017	0.638342	-0.00220014	0.00624633	0.724667	0.638665	-0.000688488	0.0135734	0.959546	0.5936	0.0304	0.016	0.05646
IL10RB	Inflammation	rs2834136	21	34572791	A	G	0.0215929	-0.233573	0.0257112	1.04208e-19	82.5279	0.0216218	-0.00439842	0.0220346	0.841782	Variant not present	Variant not present	Variant not present	Variant not present	0.1911	0.0111	0.0199	0.5769
IL10RB	Inflammation	rs2834212	21	34790859	C	G	0.0984658	-0.101312	0.0124144	3.32736e-16	66.5994	0.102211	0.0121246	0.0101104	0.230441	0.215629	0.0220964	0.0162316	0.173412	0.0209	0.015	0.061	0.8054
IL10RB	Inflammation	rs35704817	21	34769729	A	G	0.0357333	0.181918	0.0199369	7.19449e-20	83.2599	0.0350768	-0.000513194	0.0186756	0.978077	Variant not present	Variant not present	Variant not present	Variant not present	Variant not present	Variant not present	Variant not present	Variant not present
IL10RB	Inflammation	rs527706484	21	34559450	A	T	0.0194573	0.344166	0.0305935	2.32541e-29	126.555	0.0145755	0.00255519	0.0338817	0.939885	Variant not present	Variant not present	Variant not present	Variant not present	Variant not present	Variant not present	Variant not present	Variant not present
IL10RB	Inflammation	rs62226075	21	34492706	C	T	0.0463268	-0.121775	0.0176238	4.85736e-12	47.7438	0.0435972	-0.0181285	0.0157688	0.250291	0.00333666	0.104776	0.188451	0.578222	Variant not present	Variant not present	Variant not present	Variant not present
IL10RB	Inflammation	rs71314173	21	34693758	G	A	0.0101523	0.320755	0.04083	3.971e-15	61.7146	0.0137051	-0.0376098	0.0343307	0.273292	0.0102	-0.0717	0.1172	0.540687	Variant not present	Variant not present	Variant not present	Variant not present
IL10RB	Inflammation	rs7277902	21	34670573	T	G	0.116537	0.154395	0.0115136	5.2942e-41	179.823	0.116543	0.00216305	0.00938758	0.817769	0.00704712	0.0318804	0.141719	0.822015	0.2884	0.0059	0.0172	0.7306
IL10RB	Inflammation	rs73903119	21	34544269	T	C	0.0166177	-0.173758	0.0291464	2.4985e-09	35.5402	0.020565	0.0180523	0.0253257	0.475966	Variant not present	Variant not present	Variant not present	Variant not present	0.1878	0.0292	0.0202	0.1471
IL10RB	Inflammation	rs75172755	21	34454915	C	T	0.0345966	-0.127635	0.0203982	3.9204e-10	39.1522	0.0318453	-0.0326888	0.0174717	0.061351	0.118168	-0.00423398	0.0211895	0.841625	0.1858	-0.0354	0.02	0.07637
IL10RB	Inflammation	rs78382990	21	35102349	G	A	0.021567	-0.141922	0.025422	2.36897e-08	31.1659	0.0200486	-0.0420993	0.0230521	0.0678104	Variant not present	Variant not present	Variant not present	Variant not present	Variant not present	Variant not present	Variant not present	Variant not present
IL10RB	Inflammation	rs79585481	21	35006334	A	G	0.0136493	0.247875	0.0319083	7.9506e-15	60.3473	0.0134359	0.0612641	0.0300157	0.0412439	Variant not present	Variant not present	Variant not present	Variant not present	Variant not present	Variant not present	Variant not present	Variant not present
IL10RB	Inflammation	rs8132901	21	34525262	T	G	0.344116	0.0527296	0.00778492	1.25893e-11	45.8776	0.357596	-0.00146461	0.00629461	0.816012	0.145378	-0.00880226	0.0185283	0.634737	0.4001	0.0126	0.0161	0.4335
IL10RB	Inflammation	rs8178484	21	34651253	C	T	0.458161	0.499945	0.00761696	0	4308.05	0.455849	-0.00439269	0.00623976	0.481443	0.1959	-0.015242	0.0169024	0.36718	0.1937	-0.0315	0.0199	0.1136
IL10	Inflammation	rs3024495	1	206942413	T	C	0.153669	-0.140628	0.0106006	3.64502e-40	175.988	0.157866	-0.000395794	0.00817093	0.961366	0.0237139	0.0147363	0.0447744	0.742063	0.0361	0.0359	0.0445	0.4201
IL12A	Oncology	rs10052709	5	158760477	G	C	0.143243	-0.416137	0.0104709	0	1579.45	0.134252	0.00132162	0.00896609	0.882814	0.0710392	0.00937839	0.0256706	0.714861	0.2081	-0.0132	0.0195	0.4995
IL12A	Oncology	rs1060642	5	158708676	G	A	0.032386	0.134877	0.0205973	5.81969e-11	42.88	0.0224234	-0.0121355	0.0234864	0.605364	Variant not present	Variant not present	Variant not present	Variant not present	Variant not present	Variant not present	Variant not present	Variant not present
IL12A	Oncology	rs111258973	5	158726518	A	T	0.968156	-0.123823	0.0210149	3.81197e-09	34.7175	0.933886	-0.0105822	0.0140058	0.449915	0.497558	0.0328067	0.0133286	0.0138405	0.988	-0.0723	0.0833	0.3854
IL12A	Oncology	rs115660338	5	158628086	T	C	0.0100541	0.258416	0.0375595	5.97723e-12	47.3368	0.00892276	0.00742576	0.0337988	0.826101	Variant not present	Variant not present	Variant not present	Variant not present	Variant not present	Variant not present	Variant not present	Variant not present
IL12A	Oncology	rs12657410	5	158204347	A	G	0.94748	-0.125625	0.0164526	2.24854e-14	58.3019	0.944256	-0.0337066	0.0130785	0.00995909	0.84174	-0.0249632	0.0177092	0.158654	0.8752	-0.043	0.0235	0.06738
IL12A	Oncology	rs146347165	5	157868496	G	A	0.0159632	0.187907	0.0304429	6.72465e-10	38.099	0.0197183	0.0850981	0.0228308	0.000193514	0.001033	-0.309878	0.338168	0.359487	Variant not present	Variant not present	Variant not present	Variant not present
IL12A	Oncology	rs147473399	5	158735108	A	G	0.0329907	-0.157371	0.0206033	2.20343e-14	58.3413	0.0290993	0.0203552	0.0186043	0.273906	0.000622551	0.305931	0.436865	0.483749	Variant not present	Variant not present	Variant not present	Variant not present
IL12A	Oncology	rs17860510	5	158759531	G	C	0.0347569	0.137085	0.0199406	6.21441e-12	47.2611	0.0399213	0.00950672	0.0161576	0.556282	0.175146	-0.00286266	0.0176766	0.871348	0.1451	0.0088	0.0229	0.7001
IL12A	Oncology	rs2287763	5	158945834	C	T	0.224021	0.151756	0.00956752	1.16869e-56	251.59	0.234806	-0.00614953	0.00788746	0.435592	0.357378	-0.0193667	0.0151882	0.20227	0.1857	0.011	0.0202	0.5854
IL12A	Oncology	rs2420210	5	158117773	A	G	0.98075	0.170854	0.027541	5.51798e-10	38.4849	0.979152	0.0611002	0.0237863	0.0102076	Variant not present	Variant not present	Variant not present	Variant not present	Variant not present	Variant not present	Variant not present	Variant not present
IL12A	Oncology	rs35785281	5	157877029	A	C	0.0692285	-0.0803394	0.0145483	3.34711e-08	30.4953	0.0626249	-0.0447822	0.0137052	0.0010849	0.0063	0.4472	0.2219	0.0438709	0.0137	0.0161	0.0959	0.8669
IL12A	Oncology	rs35972724	5	157831036	A	G	0.059363	-0.0977849	0.0157324	5.11599e-10	38.6326	0.0592147	-0.042447	0.0140643	0.0025439	0.0071	0.3562	0.209	0.0883239	Variant not present	Variant not present	Variant not present	Variant not present
IL12A	Oncology	rs4921483	5	158768365	G	A	0.828169	0.389553	0.00965527	0	1627.81	0.836753	0.00971294	0.00820766	0.236651	0.9915	-0.1995	0.1588	0.209008	0.97	0.068	0.0503	0.1767
IL12A	Oncology	rs4921492	5	158832277	A	C	0.351275	0.161276	0.0077053	2.82098e-97	438.087	0.340414	-0.00426799	0.00697743	0.540746	0.414103	-0.0265837	0.0144064	0.0649984	0.3141	0.0062	0.0169	0.7129
IL12A	Oncology	rs535199998	5	158565779	CT	C	0.340596	0.124155	0.00824332	2.91273e-51	226.842	0.357718	0.00486279	0.00717979	0.498222	0.4905	0.025	0.0212	0.238301	Variant not present	Variant not present	Variant not present	Variant not present
IL12A	Oncology	rs542153558	5	158664476	A	G	0.0101342	-0.323745	0.037459	5.49161e-18	74.6954	0.00939655	0.0395859	0.0333653	0.235449	0.000152552	-0.0049113	0.770762	0.994916	Variant not present	Variant not present	Variant not present	Variant not present
IL12A	Oncology	rs551664930	5	159006515	G	A	0.0611175	-0.106977	0.0177661	1.72886e-09	36.2574	0.0661877	-0.0148987	0.0149269	0.318228	0.0354	0.0684	0.064	0.285182	Variant not present	Variant not present	Variant not present	Variant not present
IL12A	Oncology	rs56240842	5	158803479	A	G	0.0354573	0.177201	0.0201935	1.70687e-18	77.0033	0.0341923	-0.0515937	0.0176261	0.00342112	0.0083	-0.0884	0.142	0.53359	Variant not present	Variant not present	Variant not present	Variant not present
IL12A	Oncology	rs5872600	5	158863412	GC	G	0.978839	0.19498	0.0274703	1.26736e-12	50.3794	0.980912	-0.0188865	0.0262548	0.471921	Variant not present	Variant not present	Variant not present	Variant not present	Variant not present	Variant not present	Variant not present	Variant not present
IL12A	Oncology	rs62385361	5	158279321	T	C	0.0732473	0.125571	0.014092	5.06407e-19	79.4024	0.067879	-0.0412646	0.012576	0.00103359	0.0071	-0.1482	0.2336	0.525808	0.0136	-0.1046	0.0787	0.1838
IL12A	Oncology	rs72804030	5	158935723	A	C	0.0181314	0.207842	0.0273677	3.09172e-14	57.6753	0.0149198	0.0432152	0.0267795	0.106583	Variant not present	Variant not present	Variant not present	Variant not present	Variant not present	Variant not present	Variant not present	Variant not present
IL12A	Oncology	rs72804081	5	159031290	G	A	0.0698048	-0.136709	0.0145683	6.35038e-21	88.0595	0.0596495	-0.0168351	0.0133579	0.207558	Variant not present	Variant not present	Variant not present	Variant not present	0.0121	0.0343	0.0848	0.6861
IL12A	Oncology	rs78251404	5	158633589	A	G	0.0905675	0.120165	0.0126588	2.25372e-21	90.1096	0.0673218	-0.00122776	0.0126098	0.922436	0.0075	-0.2182	0.166	0.188692	0.0179	-0.0397	0.0698	0.5696
IL12A	Oncology	rs9313814	5	159056250	C	T	0.605555	-0.0546302	0.00751551	3.6216e-13	52.8383	0.59605	-0.00406292	0.00620142	0.512365	0.67873	-0.00393783	0.014076	0.779665	0.8982	0.0123	0.027	0.6498
IL12B	Inflammation	rs111258973	5	158726518	A	T	0.968231	-0.117753	0.0208006	1.5047e-08	32.0474	0.933886	-0.0105822	0.0140058	0.449915	0.497558	0.0328067	0.0133286	0.0138405	0.988	-0.0723	0.0833	0.3854
IL12B	Inflammation	rs112253125	5	158060197	A	G	0.0155039	-0.194411	0.0307064	2.43131e-10	40.0852	0.0167397	-0.00981621	0.0271296	0.717482	Variant not present	Variant not present	Variant not present	Variant not present	Variant not present	Variant not present	Variant not present	Variant not present
IL12B	Inflammation	rs11415156	5	158862692	TG	T	0.586738	0.17251	0.00752773	3.17687e-116	525.171	0.574546	0.00321655	0.00669099	0.63071	0.6309	-0.0113455	0.014569	0.436132	0.7642	0.016	0.0186	0.3913
IL12B	Inflammation	rs115660338	5	158628086	T	C	0.0100583	0.274249	0.0371517	1.56063e-13	54.492	0.00892276	0.00742576	0.0337988	0.826101	Variant not present	Variant not present	Variant not present	Variant not present	Variant not present	Variant not present	Variant not present	Variant not present
IL12B	Inflammation	rs116377621	5	158821370	G	A	0.0249547	-0.364538	0.0231265	5.61048e-56	248.465	0.0234069	0.0221601	0.0200405	0.268828	0.000202786	0.00918349	0.738507	0.990078	Variant not present	Variant not present	Variant not present	Variant not present
IL12B	Inflammation	rs12513881	5	158725325	T	C	0.0329826	0.137106	0.0202669	1.3326e-11	45.7655	0.0237815	0.00151747	0.0227641	0.946852	Variant not present	Variant not present	Variant not present	Variant not present	Variant not present	Variant not present	Variant not present	Variant not present
IL12B	Inflammation	rs12651861	5	158238388	C	T	0.0517878	0.137727	0.0164211	4.97737e-17	70.3451	0.0544422	0.0318492	0.0132579	0.0162929	0.15353	0.0287601	0.0180135	0.110358	0.083	0.0716	0.0286	0.01226
IL12B	Inflammation	rs13179238	5	159136348	A	G	0.0941412	0.0869386	0.0132012	4.52898e-11	43.3709	0.0928417	-0.00126637	0.0125725	0.919769	0.0955199	-0.00822134	0.0263878	0.755376	0.017	-0.029	0.0673	0.667
IL12B	Inflammation	rs144843823	5	158563211	T	G	0.0129638	-0.303564	0.0325902	1.22433e-20	86.7614	0.00742607	-0.00981762	0.0376984	0.794536	Variant not present	Variant not present	Variant not present	Variant not present	Variant not present	Variant not present	Variant not present	Variant not present
IL12B	Inflammation	rs146347165	5	157868496	G	A	0.0159575	0.191178	0.0301505	2.28586e-10	40.2056	0.0197183	0.0850981	0.0228308	0.000193514	0.001033	-0.309878	0.338168	0.359487	Variant not present	Variant not present	Variant not present	Variant not present
IL12B	Inflammation	rs17860510	5	158759531	G	C	0.0349536	0.134834	0.0196939	7.56659e-12	46.8744	0.0399213	0.00950672	0.0161576	0.556282	0.175146	-0.00286266	0.0176766	0.871348	0.1451	0.0088	0.0229	0.7001
IL12B	Inflammation	rs2287763	5	158945834	C	T	0.224795	0.152385	0.00945951	2.19786e-58	259.506	0.234806	-0.00614953	0.00788746	0.435592	0.357378	-0.0193667	0.0151882	0.20227	0.1857	0.011	0.0202	0.5854
IL12B	Inflammation	rs2420210	5	158117773	A	G	0.980646	0.175038	0.0271804	1.1958e-10	41.4718	0.979152	0.0611002	0.0237863	0.0102076	Variant not present	Variant not present	Variant not present	Variant not present	Variant not present	Variant not present	Variant not present	Variant not present
IL12B	Inflammation	rs35972724	5	157831036	A	G	0.0594547	-0.0874407	0.0155504	1.87629e-08	31.6187	0.0592147	-0.042447	0.0140643	0.0025439	0.0071	0.3562	0.209	0.0883239	Variant not present	Variant not present	Variant not present	Variant not present
IL12B	Inflammation	rs4321737	5	158694596	A	G	0.106398	-0.451695	0.0117222	0	1484.81	0.105669	0.00198811	0.00989141	0.840704	0.0548863	-0.0292685	0.0301637	0.331886	0.0225	-0.0927	0.0572	0.1048
IL12B	Inflammation	rs4921483	5	158768365	G	A	0.828427	0.39364	0.00956569	0	1693.42	0.836753	0.00971294	0.00820766	0.236651	0.9915	-0.1995	0.1588	0.209008	0.97	0.068	0.0503	0.1767
IL12B	Inflammation	rs535199998	5	158565779	CT	C	0.340226	0.128487	0.00815904	7.10722e-56	247.993	0.357718	0.00486279	0.00717979	0.498222	0.4905	0.025	0.0212	0.238301	Variant not present	Variant not present	Variant not present	Variant not present
IL12B	Inflammation	rs56240842	5	158803479	A	G	0.0355415	0.1782	0.0199679	4.48332e-19	79.6436	0.0341923	-0.0515937	0.0176261	0.00342112	0.0083	-0.0884	0.142	0.53359	Variant not present	Variant not present	Variant not present	Variant not present
IL12B	Inflammation	rs5872600	5	158863412	GC	G	0.978942	0.214261	0.0272419	3.68638e-15	61.8602	0.980912	-0.0188865	0.0262548	0.471921	Variant not present	Variant not present	Variant not present	Variant not present	Variant not present	Variant not present	Variant not present	Variant not present
IL12B	Inflammation	rs62385361	5	158279321	T	C	0.0733111	0.122269	0.0139538	1.91161e-18	76.7799	0.067879	-0.0412646	0.012576	0.00103359	0.0071	-0.1482	0.2336	0.525808	0.0136	-0.1046	0.0787	0.1838
IL12B	Inflammation	rs62385376	5	158319324	A	C	0.0730509	0.123091	0.0139735	1.26415e-18	77.5965	0.0678825	-0.0427011	0.0125303	0.000654859	Variant not present	Variant not present	Variant not present	Variant not present	0.0135	-0.1043	0.0788	0.1858
IL12B	Inflammation	rs67101146	5	158948333	C	T	0.167963	0.103649	0.0111595	1.57217e-20	86.2662	0.178048	-0.0101189	0.00872957	0.246394	0.4571	0.014	0.0205	0.494653	0.0421	-0.0178	0.0406	0.6605
IL12B	Inflammation	rs6898762	5	159050588	A	T	0.605316	-0.0596663	0.00743053	9.75663e-16	64.4791	0.596002	-0.00415285	0.0062001	0.502983	0.680392	-0.00576402	0.0140971	0.682627	0.8941	0.0166	0.0265	0.5319
IL12B	Inflammation	rs72804081	5	159031290	G	A	0.0698855	-0.140095	0.0144051	2.35126e-22	94.5829	0.0596495	-0.0168351	0.0133579	0.207558	Variant not present	Variant not present	Variant not present	Variant not present	0.0121	0.0343	0.0848	0.6861
IL12B	Inflammation	rs72812389	5	158340200	A	G	0.0178038	0.205629	0.0283461	4.03924e-13	52.6238	0.0175249	0.0694202	0.0256236	0.00674389	Variant not present	Variant not present	Variant not present	Variant not present	Variant not present	Variant not present	Variant not present	Variant not present
IL12B	Inflammation	rs78251404	5	158633589	A	G	0.0904872	0.131474	0.0125349	9.73644e-26	110.011	0.0673218	-0.00122776	0.0126098	0.922436	0.0075	-0.2182	0.166	0.188692	0.0179	-0.0397	0.0698	0.5696
IL12RB1	Inflammation	rs111639529	19	18268544	CTT	C	0.702836	0.0637936	0.00940364	1.1695e-11	46.0217	0.71568	0.0130119	0.00814702	0.110236	0.6869	-0.0516	0.0238	0.0301536	Variant not present	Variant not present	Variant not present	Variant not present
IL12RB1	Inflammation	rs12463179	19	18103405	A	G	0.158417	-0.058779	0.0103539	1.37094e-08	32.2282	0.159877	0.00204353	0.00862044	0.812613	0.121551	0.0187984	0.0218417	0.389421	0.2585	-0.0074	0.018	0.6808
IL12RB1	Inflammation	rs143499814	19	18093712	T	C	0.0160835	0.184226	0.0315597	5.30298e-09	34.075	0.0140247	-0.0199194	0.0300315	0.507149	Variant not present	Variant not present	Variant not present	Variant not present	Variant not present	Variant not present	Variant not present	Variant not present
IL12RB1	Inflammation	rs150057942	19	18415396	A	G	0.014655	-0.30099	0.0342383	1.48184e-18	77.2822	0.0131665	0.0342801	0.0332942	0.303192	Variant not present	Variant not present	Variant not present	Variant not present	Variant not present	Variant not present	Variant not present	Variant not present
IL12RB1	Inflammation	rs150187965	19	18097561	T	C	0.0110815	-0.35694	0.0378838	4.42792e-21	88.7735	0.00929701	-0.00613457	0.0386129	0.873768	Variant not present	Variant not present	Variant not present	Variant not present	Variant not present	Variant not present	Variant not present	Variant not present
IL12RB1	Inflammation	rs34703187	19	18207211	CA	C	0.391002	-0.220735	0.00781673	1.95434e-175	797.429	0.399377	0.016564	0.00635578	0.00915733	0.438401	-0.0224952	0.0138273	0.103764	0.4987	0.0219	0.0158	0.1652
IL12RB1	Inflammation	rs35162418	19	18438955	CA	C	0.174503	0.0685751	0.0108215	2.34412e-10	40.1567	0.178232	-0.0218015	0.00895851	0.0149491	0.3084	-0.0211	0.023	0.358938	Variant not present	Variant not present	Variant not present	Variant not present
IL12RB1	Inflammation	rs35183199	19	18540935	G	C	0.140109	-0.0779693	0.0109196	9.31108e-13	50.984	0.1271	0.0220095	0.00942499	0.0195314	0.0186	0.1675	0.1441	0.245078	0.0631	-0.0614	0.0525	0.2424
IL12RB1	Inflammation	rs3746190	19	18170384	A	G	0.390811	-0.301074	0.00768937	0	1533.08	0.389153	-0.00203202	0.00641176	0.751303	0.2117	-0.0355248	0.0176323	0.0439302	0.1046	0.0281	0.0265	0.2896
IL12RB1	Inflammation	rs3833286	19	18170265	TC	T	0.512952	-0.303024	0.00753136	0	1618.85	0.516134	-0.00053512	0.00632891	0.932618	0.440617	-0.0360039	0.0137041	0.00860814	Variant not present	Variant not present	Variant not present	Variant not present
IL12RB1	Inflammation	rs4808728	19	18086597	A	G	0.659338	0.0906691	0.00817859	1.46454e-28	122.903	0.667395	0.000842745	0.00680075	0.901379	0.749408	0.0232029	0.0169176	0.170212	0.921	-0.0117	0.0307	0.7024
IL12RB1	Inflammation	rs540109704	19	18220371	C	G	0.0155381	0.187146	0.031574	3.08099e-09	35.1319	0.0130532	0.0218602	0.0307548	0.477215	Variant not present	Variant not present	Variant not present	Variant not present	Variant not present	Variant not present	Variant not present	Variant not present
IL12RB1	Inflammation	rs56159249	19	18156161	T	G	0.347723	-0.234082	0.00801746	2.14783e-187	852.437	0.341872	0.0115817	0.00654009	0.0765804	0.0318	0.0119	0.0702	0.865391	0.0982	0.0468	0.027	0.08307
IL12RB1	Inflammation	rs572300167	19	18366961	CT	C	0.081843	0.12886	0.0149041	5.33581e-18	74.7523	0.0718961	0.0033449	0.0139439	0.810422	0.0638	-0.0408	0.0436	0.349387	Variant not present	Variant not present	Variant not present	Variant not present
IL12RB1	Inflammation	rs62121125	19	18168276	A	T	0.196227	0.0960541	0.0095217	6.24885e-24	101.766	0.200444	0.0112839	0.00789892	0.153139	0.360488	-0.00970609	0.0141219	0.49189	0.6802	0.01	0.0173	0.5608
IL12RB1	Inflammation	rs73022606	19	18002383	A	G	0.0502358	-0.146461	0.0171348	1.2569e-17	73.0611	0.0440625	-0.0138664	0.0169382	0.412988	0.0077	0.3098	0.2412	0.198998	Variant not present	Variant not present	Variant not present	Variant not present
IL12RB1	Inflammation	rs76936388	19	18893118	A	G	0.0845435	-0.0835562	0.0137793	1.3285e-09	36.7708	0.0811538	0.00972376	0.0112021	0.38538	Variant not present	Variant not present	Variant not present	Variant not present	0.0144	-0.0096	0.0745	0.8971
IL12RB1	Inflammation	rs78453147	19	18352753	CA	C	0.0837489	0.0775208	0.0135397	1.03169e-08	32.7807	0.0786645	0.0102241	0.0112171	0.362049	0.339842	-0.0060896	0.0140358	0.66439	0.0538	0.0081	0.0349	0.8158
IL12RB1	Inflammation	rs8110972	19	18376407	A	T	0.421337	0.10238	0.00756775	1.06218e-41	183.019	0.428109	-0.00560892	0.00610452	0.358193	0.56943	0.0063974	0.0133095	0.630756	0.6785	-0.0241	0.0169	0.1539
IL12RB1	Inflammation	rs845340	19	18125520	T	C	0.0711671	-0.174132	0.0146012	8.67761e-33	142.226	0.0840288	-0.00592451	0.0116549	0.611224	0.1239	0.0226	0.03	0.45125	0.2502	0.0031	0.0187	0.8666
IL15RA	Inflammation	rs11256036	10	5982157	T	C	0.013422	0.23444	0.0336955	3.46099e-12	48.4083	0.0158867	0.0557483	0.0315535	0.0772646	0.0351	0.0185	0.0698	0.790976	Variant not present	Variant not present	Variant not present	Variant not present
IL15RA	Inflammation	rs11259192	10	5726821	A	G	0.109769	-0.0810468	0.0121245	2.31633e-11	44.6832	0.121037	0.0259385	0.00923	0.00495041	0.068669	0.010341	0.0255564	0.685746	0.023	-0.0318	0.0571	0.5779
IL15RA	Inflammation	rs200728501	10	5803793	TA	T	0.0392516	0.13515	0.0199541	1.26096e-11	45.8741	0.029576	0.0527277	0.0180895	0.00355885	0.0297694	-0.00604109	0.038993	0.876879	Variant not present	Variant not present	Variant not present	Variant not present
IL15RA	Inflammation	rs3136630	10	5997820	T	C	0.295673	-0.259008	0.0082948	4.83059e-214	975.022	0.298878	0.00434763	0.00670818	0.516914	0.255535	0.00775357	0.0151445	0.60867	0.5682	-0.038	0.0159	0.01653
IL15RA	Inflammation	rs34260721	10	6031259	GT	G	0.337759	-0.0688143	0.00818096	4.04762e-17	70.7537	0.333244	0.00681047	0.00664188	0.305183	0.257163	-0.00193803	0.0154903	0.900434	0.2674	-0.006	0.0176	0.7332
IL15RA	Inflammation	rs41293967	10	5987326	C	G	0.0134374	0.225292	0.0358325	3.22916e-10	39.531	0.0103492	-0.00950414	0.0379776	0.802389	Variant not present	Variant not present	Variant not present	Variant not present	Variant not present	Variant not present	Variant not present	Variant not present
IL15RA	Inflammation	rs41294155	10	6002870	T	C	0.0286894	-0.128264	0.0227151	1.63603e-08	31.8845	0.0289505	0.0342802	0.0192931	0.0755995	0.124244	-0.00179284	0.0201182	0.92899	0.012	-0.1123	0.0805	0.163
IL15RA	Inflammation	rs61832903	10	5885211	G	A	0.0490125	-0.10276	0.017687	6.25086e-09	33.7551	0.0532651	-0.00632504	0.0148215	0.669564	0.1079	-0.0167	0.0306	0.585237	0.0138	0.0199	0.0769	0.7961
IL15RA	Inflammation	rs676063	10	5986900	T	G	0.240825	0.0636835	0.00938805	1.17328e-11	46.0154	0.198011	0.00688356	0.00859609	0.42326	0.163095	-0.0106206	0.0206536	0.607095	0.3633	-0.0098	0.0163	0.5473
IL15RA	Inflammation	rs7078712	10	6193828	T	G	0.0280615	0.171397	0.0229084	7.32825e-14	55.9779	0.0286863	0.00703754	0.0194055	0.716861	Variant not present	Variant not present	Variant not present	Variant not present	0.1014	-0.0208	0.0261	0.4247
IL15RA	Inflammation	rs7100400	10	6124080	G	A	0.0500393	0.125039	0.0171905	3.49704e-13	52.9071	0.0397379	-0.0146476	0.0155085	0.344921	0.13135	-0.00789634	0.0199996	0.692972	Variant not present	Variant not present	Variant not present	Variant not present
IL15RA	Inflammation	rs75341511	10	5813598	T	C	0.0147487	-0.227651	0.0315022	4.95564e-13	52.2225	0.0117196	0.0483317	0.0274164	0.0779218	0.10722	0.014522	0.0211383	0.492084	Variant not present	Variant not present	Variant not present	Variant not present
IL15RA	Inflammation	rs78419161	10	6189617	A	G	0.103152	0.0951826	0.0125067	2.73023e-14	57.9201	0.108999	0.00393253	0.0100607	0.695886	0.2357	0.0144217	0.0155226	0.352849	0.0671	-0.0242	0.0314	0.441
IL15RA	Inflammation	rs8177607	10	6024331	C	T	0.136349	0.202679	0.0111936	2.81644e-73	327.852	0.141264	-0.00234166	0.00893683	0.793304	0.171367	-0.0436009	0.0175892	0.013181	0.1241	-0.0454	0.0237	0.05564
IL15RA	Inflammation	rs8177648	10	6016020	G	T	0.0969492	-0.100256	0.0127696	4.12098e-15	61.6405	0.109645	0.0138976	0.00973781	0.15353	0.296421	-0.0048207	0.0144177	0.738108	0.254	-0.017	0.0181	0.3481
IL15RA	Inflammation	rs8177788	10	5994841	T	C	0.012407	-0.210656	0.0354769	2.88802e-09	35.2579	0.0118063	-0.0083842	0.0307866	0.785366	Variant not present	Variant not present	Variant not present	Variant not present	Variant not present	Variant not present	Variant not present	Variant not present
IL16	Inflammation	rs11632978	15	81600510	T	A	0.116407	0.181631	0.0116341	6.0381e-55	243.733	0.110012	0.00298149	0.00961643	0.756529	0.0312206	-0.0324194	0.0379864	0.393411	0.0386	0.0323	0.0419	0.4407
IL16	Inflammation	rs11638847	15	81774804	T	A	0.303536	-0.0662627	0.00805829	1.98609e-16	67.6165	0.297234	-0.0144558	0.00699205	0.0386904	0.282947	0.00500064	0.0151842	0.741905	0.2319	0.0089	0.0186	0.6316
IL16	Inflammation	rs192184439	15	81551116	C	A	0.0676101	0.122432	0.0165853	1.55991e-13	54.4933	0.0730587	-0.00638989	0.0150698	0.671551	0.0102	0.0073	0.1308	0.955493	0.0144	-0.1079	0.0735	0.1418
IL16	Inflammation	rs200157815	15	81657050	A	AAT	0.874928	0.0875623	0.011461	2.1722e-14	58.3699	0.856343	-0.00204621	0.00930575	0.825959	0.6658	0.0079	0.0217	0.715817	Variant not present	Variant not present	Variant not present	Variant not present
IL16	Inflammation	rs35130261	15	81460364	T	C	0.922734	-0.0810929	0.0140903	8.65187e-09	33.1227	0.918052	-0.00176663	0.0120843	0.883769	0.839	-0.0146	0.0262	0.577355	Variant not present	Variant not present	Variant not present	Variant not present
IL16	Inflammation	rs4072111	15	81578139	T	C	0.107801	0.122648	0.0119563	1.08968e-24	105.227	0.106687	0.001781	0.00969338	0.854222	0.204934	-0.0046888	0.0162749	0.77327	0.0539	0.0755	0.0352	0.0319
IL16	Inflammation	rs4778640	15	81604131	G	A	0.0339925	-0.878959	0.0206547	0	1810.92	0.0325376	-0.0323385	0.0176463	0.066863	0.187242	-0.0354678	0.0170713	0.0377441	0.2567	0.0141	0.0181	0.4374
IL16	Inflammation	rs4778889	15	81588995	C	T	0.208729	-0.380871	0.00918492	0	1719.51	0.190733	-0.00419193	0.00793582	0.597341	0.223014	-0.0305235	0.0160831	0.0577139	0.402	0.0052	0.0161	0.7485
IL16	Inflammation	rs573907824	15	81383581	G	A	0.0330553	-0.239559	0.0222457	4.83281e-27	115.967	0.031878	-0.0126919	0.0215303	0.555532	Variant not present	Variant not present	Variant not present	Variant not present	Variant not present	Variant not present	Variant not present	Variant not present
IL16	Inflammation	rs71404763	15	81439371	A	C	0.930019	0.240053	0.0147974	3.48498e-59	263.174	0.93739	-0.00113982	0.014635	0.937921	0.9944	-0.2068	0.2642	0.43378	0.9271	0.0462	0.0303	0.1278
IL16	Inflammation	rs7176752	15	81458697	T	G	0.0766837	0.0799979	0.0140102	1.13006e-08	32.6038	0.0809006	0.000713065	0.0121622	0.953247	0.16179	-0.0052433	0.0191619	0.784368	0.377	-0.0051	0.0163	0.7536
IL16	Inflammation	rs72743843	15	81748180	A	G	0.038032	-0.11579	0.0201937	9.80957e-09	32.8784	0.0339608	0.0449604	0.0226875	0.0475097	0.0263	0.0806	0.0874	0.356426	0.0539	0.04	0.0362	0.269
IL16	Inflammation	rs72746169	15	81574356	T	C	0.022909	-0.970627	0.0251829	0	1485.57	0.017221	-0.0487086	0.0282949	0.0851666	Variant not present	Variant not present	Variant not present	Variant not present	Variant not present	Variant not present	Variant not present	Variant not present
IL16	Inflammation	rs75054140	15	81622307	T	C	0.0286352	0.148653	0.0222379	2.31473e-11	44.6848	0.0264736	0.0286996	0.0219556	0.191156	Variant not present	Variant not present	Variant not present	Variant not present	Variant not present	Variant not present	Variant not present	Variant not present
IL16	Inflammation	rs77336691	15	81621812	G	A	0.0778942	0.138957	0.0138595	1.17031e-23	100.523	0.0767422	-0.00461877	0.0124994	0.71174	0.102522	-0.0252921	0.0240118	0.292194	0.0215	0.0244	0.0568	0.6669
IL16	Inflammation	rs79431016	15	81588521	G	C	0.0290993	-0.932762	0.0223773	0	1737.51	0.0283874	0.0208613	0.0212035	0.325186	Variant not present	Variant not present	Variant not present	Variant not present	Variant not present	Variant not present	Variant not present	Variant not present
IL16	Inflammation	rs79463554	15	81926936	T	G	0.0555637	0.102538	0.0162228	2.60549e-10	39.9501	0.0502319	-0.00758717	0.0139981	0.587809	0.0664209	0.0368212	0.0287465	0.200232	Variant not present	Variant not present	Variant not present	Variant not present
IL16	Inflammation	rs8023541	15	81577808	C	T	0.450601	0.117373	0.00742689	2.92887e-56	249.76	0.459255	0.0114434	0.00607218	0.0594893	0.503945	0.0106004	0.0133183	0.426074	0.8139	-0.0034	0.0206	0.868
IL17C	Inflammation	rs12596695	16	88650270	T	C	0.189082	-0.0716149	0.00960899	9.13061e-14	55.5458	0.189741	-0.00619536	0.00818384	0.449036	0.23072	0.00158915	0.015889	0.920332	0.1175	0.0071	0.0244	0.7701
IL17C	Inflammation	rs17700884	16	88684495	T	G	0.361957	-0.120102	0.00784937	7.55266e-53	234.116	0.359867	0.0120687	0.00656443	0.065989	0.490713	0.0165701	0.0133853	0.21574	0.3116	0.0351	0.017	0.03887
IL17C	Inflammation	rs77663612	16	88624420	G	C	0.0473945	0.100612	0.0176453	1.18473e-08	32.5118	0.0335459	0.0140031	0.0197139	0.477508	Variant not present	Variant not present	Variant not present	Variant not present	Variant not present	Variant not present	Variant not present	Variant not present
IL17D	Inflammation	rs117930156	13	21295612	A	C	0.0156752	-0.19516	0.0298847	6.55843e-11	42.6465	0.0134368	-0.0109716	0.0342303	0.748573	Variant not present	Variant not present	Variant not present	Variant not present	Variant not present	Variant not present	Variant not present	Variant not present
IL17D	Inflammation	rs118118644	13	20970824	A	G	0.0227288	0.165267	0.0239415	5.09331e-12	47.6507	0.0227424	-0.00634246	0.02429	0.794005	Variant not present	Variant not present	Variant not present	Variant not present	Variant not present	Variant not present	Variant not present	Variant not present
IL17D	Inflammation	rs1345067	13	21570310	T	C	0.563952	0.0540135	0.00704164	1.71199e-14	58.8379	0.56847	-0.00938546	0.00632924	0.138108	0.378585	-0.00153981	0.0137344	0.910733	0.1684	-0.0123	0.0215	0.5674
IL17D	Inflammation	rs143067588	13	21314967	T	C	0.0173058	0.320194	0.0269883	1.81635e-32	140.759	0.0115757	0.0256324	0.0336418	0.446108	Variant not present	Variant not present	Variant not present	Variant not present	Variant not present	Variant not present	Variant not present	Variant not present
IL17D	Inflammation	rs146234931	13	21120780	T	C	0.0304377	-0.110595	0.0202196	4.50858e-08	29.9175	0.0300501	0.00415135	0.020916	0.842672	Variant not present	Variant not present	Variant not present	Variant not present	0.0114	0.0965	0.0974	0.3222
IL17D	Inflammation	rs146652269	13	21314341	A	G	0.0100344	-0.218703	0.0374713	5.32967e-09	34.0653	0.0100275	0.0279795	0.042038	0.505682	Variant not present	Variant not present	Variant not present	Variant not present	Variant not present	Variant not present	Variant not present	Variant not present
IL17D	Inflammation	rs17253002	13	21363186	T	C	0.0220722	-0.155432	0.0244407	2.02335e-10	40.444	0.0189203	-0.0348249	0.0254865	0.171811	Variant not present	Variant not present	Variant not present	Variant not present	0.0131	0.0102	0.0705	0.8854
IL17D	Inflammation	rs17320607	13	21429776	C	T	0.0264478	-0.14225	0.0216015	4.5436e-11	43.3647	0.0257879	-0.0156719	0.0229722	0.495105	Variant not present	Variant not present	Variant not present	Variant not present	Variant not present	Variant not present	Variant not present	Variant not present
IL17D	Inflammation	rs35059101	13	21085048	CA	C	0.027298	0.144999	0.0236187	8.29641e-10	37.6893	0.022084	0.0197122	0.0246092	0.423128	Variant not present	Variant not present	Variant not present	Variant not present	0.0636	-0.038	0.0364	0.2957
IL17D	Inflammation	rs35297365	13	21397305	T	A	0.031029	-0.168119	0.0204148	1.79308e-16	67.8177	0.0251682	-0.0345989	0.0222112	0.1193	Variant not present	Variant not present	Variant not present	Variant not present	Variant not present	Variant not present	Variant not present	Variant not present
IL17D	Inflammation	rs35530462	13	21238994	A	G	0.980428	-0.295478	0.0251911	9.00119e-32	137.58	0.985089	0.0168644	0.0283089	0.551358	0.9927	-0.2418	0.1941	0.212856	Variant not present	Variant not present	Variant not present	Variant not present
IL17D	Inflammation	rs35922728	13	21094171	G	A	0.0126381	0.209017	0.0331229	2.78433e-10	39.8205	0.00953463	-0.0289584	0.0368065	0.431413	Variant not present	Variant not present	Variant not present	Variant not present	Variant not present	Variant not present	Variant not present	Variant not present
IL17D	Inflammation	rs500755	13	21520471	G	A	0.797969	-0.137638	0.0086703	9.50167e-57	252.005	0.813669	-0.00850025	0.00864016	0.32521	0.9898	-0.0563	0.1334	0.672997	0.7663	-0.0517	0.0185	0.005268
IL17D	Inflammation	rs5023264	13	21121323	G	A	0.981799	-0.336278	0.0265443	8.8308e-37	160.492	0.979352	-0.0321694	0.0226464	0.155459	Variant not present	Variant not present	Variant not present	Variant not present	0.6202	-0.0179	0.0163	0.2743
IL17D	Inflammation	rs566247320	13	21092074	A	C	0.865901	0.0720074	0.011354	2.26783e-10	40.2213	0.854279	-0.00638192	0.0104286	0.540561	0.7344	-0.0026	0.0249	0.916838	Variant not present	Variant not present	Variant not present	Variant not present
IL17D	Inflammation	rs7321705	13	21083721	T	C	0.582283	-0.0669118	0.00744522	2.53571e-19	80.7701	0.605311	-0.0126391	0.00704479	0.0727957	0.780689	-0.0266041	0.018051	0.140527	0.2026	-0.0138	0.02	0.4889
IL17D	Inflammation	rs74515221	13	21510355	C	T	0.0402901	-0.157091	0.0175798	4.03924e-19	79.85	0.0439243	-0.00255482	0.0154886	0.868984	0.382075	-0.0259251	0.0138073	0.0604315	0.0384	-0.0155	0.0431	0.719
IL17D	Inflammation	rs74649768	13	21445010	A	C	0.0779879	-0.105691	0.0130049	4.40048e-16	66.0484	0.0686187	-0.0106464	0.0124073	0.390849	0.280072	-0.0239723	0.0161753	0.138332	0.0185	-0.0369	0.0634	0.56
IL17D	Inflammation	rs75586537	13	20877128	A	C	0.040503	0.118614	0.0176048	1.6099e-11	45.3952	0.0356668	-0.0125153	0.0191947	0.514389	Variant not present	Variant not present	Variant not present	Variant not present	Variant not present	Variant not present	Variant not present	Variant not present
IL17D	Inflammation	rs7987154	13	21117192	G	C	0.972599	-0.270646	0.021624	6.1038e-36	156.65	0.967234	-0.0336589	0.017914	0.060256	0.987879	0.043544	0.0771507	0.572481	0.5035	-0.0278	0.0159	0.08074
IL17D	Inflammation	rs7989813	13	21001070	T	C	0.738212	-0.0526332	0.00800745	4.9306e-11	43.2047	0.737714	-0.00889406	0.00717574	0.215174	0.599733	-0.0140877	0.0136645	0.302556	0.4507	0.0246	0.0158	0.119
IL17D	Inflammation	rs9506520	13	21138086	G	A	0.782059	-0.385842	0.0084581	0	2081.01	0.779536	0.00880581	0.00733569	0.229982	0.992808	-0.210266	0.130035	0.105878	0.644	-0.0241	0.0162	0.1384
IL17D	Inflammation	rs9509355	13	21303627	G	A	0.0417822	-0.174889	0.0178878	1.41286e-22	95.5897	0.0347221	-0.00141817	0.0224879	0.949716	Variant not present	Variant not present	Variant not present	Variant not present	Variant not present	Variant not present	Variant not present	Variant not present
IL17F	Inflammation	rs11465553	6	52101758	T	C	0.0527748	0.184202	0.0173129	1.95119e-26	113.201	0.0474816	0.010397	0.0155673	0.504213	0.0101114	-0.0186932	0.0829336	0.821668	Variant not present	Variant not present	Variant not present	Variant not present
IL17F	Inflammation	rs2397084	6	52101844	C	T	0.0949704	-0.256779	0.0130913	1.16279e-85	384.728	0.0978024	-0.0120643	0.0104455	0.248098	0.0107417	-0.052273	0.0668253	0.434078	0.0175	0.0121	0.0661	0.855
IL17F	Inflammation	rs7771511	6	52104182	T	C	0.0509986	-0.189592	0.0175445	3.21144e-27	116.777	0.0524649	0.0202986	0.0133975	0.129745	0.126374	-0.00428059	0.0197521	0.82843	0.0837	-0.0155	0.028	0.5794
IL17RA	Neurology	rs112401805	22	17474180	A	G	0.0146943	-0.271898	0.0332351	2.81384e-16	66.9296	0.0137063	-0.0606553	0.0360386	0.0923629	Variant not present	Variant not present	Variant not present	Variant not present	Variant not present	Variant not present	Variant not present	Variant not present
IL17RA	Neurology	rs116905220	22	17651582	A	G	0.0112759	0.528534	0.036851	1.18768e-46	205.706	0.010177	0.00527847	0.0343259	0.877787	0.046054	-0.0270609	0.0349202	0.438379	0.0291	-0.0004	0.0477	0.9935
IL17RA	Neurology	rs116953556	22	17427455	G	A	0.0291656	0.205395	0.0227164	1.54241e-19	81.7524	0.0351083	0.0261376	0.0197796	0.186355	0.0446862	-0.00791839	0.0361414	0.826576	Variant not present	Variant not present	Variant not present	Variant not present
IL17RA	Neurology	rs11704240	22	17091996	T	G	0.788387	-0.0875083	0.00971439	2.09652e-19	81.1461	0.792454	-0.0183416	0.0102147	0.072557	0.7639	-0.0087	0.028	0.756018	0.7976	0.0088	0.0221	0.6913
IL17RA	Neurology	rs137855788	22	17540407	T	G	0.0397916	0.183509	0.0208329	1.26707e-18	77.5917	0.041059	-0.00704143	0.0203767	0.729671	0.0077	-0.0342	0.1589	0.829588	Variant not present	Variant not present	Variant not present	Variant not present
IL17RA	Neurology	rs141846928	22	17575666	T	G	0.0202541	0.673947	0.0319377	7.63484e-99	445.291	0.0165499	-0.0346013	0.0275934	0.209853	Variant not present	Variant not present	Variant not present	Variant not present	Variant not present	Variant not present	Variant not present	Variant not present
IL17RA	Neurology	rs144428545	22	17592396	A	G	0.0103517	0.768022	0.038226	8.73373e-90	403.673	0.0105191	-0.0154887	0.0334394	0.643229	Variant not present	Variant not present	Variant not present	Variant not present	Variant not present	Variant not present	Variant not present	Variant not present
IL17RA	Neurology	rs144646836	22	17459695	C	T	0.0256681	-0.171904	0.0246089	2.83988e-12	48.7964	0.0254706	0.039478	0.0221945	0.0752849	Variant not present	Variant not present	Variant not present	Variant not present	Variant not present	Variant not present	Variant not present	Variant not present
IL17RA	Neurology	rs145865055	22	17562831	C	T	0.0183997	-0.413975	0.0290126	3.42531e-46	203.599	0.0135441	-0.00295397	0.0301001	0.921823	Variant not present	Variant not present	Variant not present	Variant not present	Variant not present	Variant not present	Variant not present	Variant not present
IL17RA	Neurology	rs148931041	22	17128716	T	C	0.0794488	0.122769	0.0158455	9.34545e-15	60.0296	0.0711048	0.0246003	0.0165771	0.137811	0.0114	-0.1944	0.2044	0.341566	0.014	0.0357	0.0795	0.6537
IL17RA	Neurology	rs181241836	22	17503356	G	A	0.0130142	-0.325635	0.0356127	6.03115e-20	83.6089	0.00923251	-0.0533841	0.0391625	0.172838	Variant not present	Variant not present	Variant not present	Variant not present	Variant not present	Variant not present	Variant not present	Variant not present
IL17RA	Neurology	rs188716078	22	17560333	A	G	0.0132035	-0.240397	0.0357886	1.85353e-11	45.12	0.0120805	-0.00247264	0.0343424	0.942602	Variant not present	Variant not present	Variant not present	Variant not present	Variant not present	Variant not present	Variant not present	Variant not present
IL17RA	Neurology	rs192391927	22	17652145	G	C	0.0119078	0.289543	0.0369978	5.03849e-15	61.2455	0.00793884	-0.0740941	0.0491696	0.131834	Variant not present	Variant not present	Variant not present	Variant not present	Variant not present	Variant not present	Variant not present	Variant not present
IL17RA	Neurology	rs2108583	22	17268016	T	C	0.181487	-0.0722233	0.0107167	1.59148e-11	45.4185	0.994338	-0.0413757	0.0472158	0.380862	0.9269	-0.0047	0.0434	0.913762	0.0797	-0.0282	0.0291	0.3326
IL17RA	Neurology	rs2241044	22	17581838	C	A	0.514783	-0.30883	0.00762572	0	1640.13	0.516013	-0.0062707	0.00649916	0.334621	0.25996	-0.0225755	0.0156549	0.149284	0.4112	-0.0093	0.0159	0.5571
IL17RA	Neurology	rs34886393	22	17570873	CT	C	0.852352	-0.0790666	0.0113654	3.48177e-12	48.3968	0.779247	0.0053062	0.0085278	0.533794	0.5565	-0.0095	0.0196	0.627894	Variant not present	Variant not present	Variant not present	Variant not present
IL17RA	Neurology	rs377384280	22	17513506	A	G	0.0241324	-0.211042	0.0260079	4.87641e-16	65.8457	0.0218639	-0.0237534	0.0266438	0.372652	Variant not present	Variant not present	Variant not present	Variant not present	Variant not present	Variant not present	Variant not present	Variant not present
IL17RA	Neurology	rs4624486	22	17720722	G	A	0.184244	0.0643138	0.0100529	1.57914e-10	40.9285	0.249447	-0.00443556	0.00970757	0.647731	0.650822	0.0200587	0.0169302	0.236103	0.6596	0.0128	0.0169	0.4476
IL17RA	Neurology	rs4819909	22	17381339	T	C	0.571084	-0.0599005	0.00863622	4.0346e-12	48.1076	0.571782	-0.00255281	0.00707597	0.71827	0.4052	0.0199	0.0227	0.380676	0.709	-0.0052	0.0202	0.7957
IL17RA	Neurology	rs534023765	22	17498894	T	C	0.0334786	0.44033	0.0239925	3.13329e-75	336.826	0.0374506	-0.0103231	0.0186854	0.580627	0.0052	-0.5387	0.2777	0.0523963	Variant not present	Variant not present	Variant not present	Variant not present
IL17RA	Neurology	rs537116756	22	17320432	G	A	0.0363843	-0.171456	0.0228619	6.4003e-14	56.2446	0.028146	-0.00438863	0.0214833	0.838133	Variant not present	Variant not present	Variant not present	Variant not present	Variant not present	Variant not present	Variant not present	Variant not present
IL17RA	Neurology	rs56088425	22	17257609	A	G	0.12626	0.0827764	0.013441	7.34412e-10	37.9271	0.165531	-0.010189	0.0100719	0.311717	0.2759	-0.0149	0.0238	0.531282	0.0236	0.0213	0.0565	0.7056
IL17RA	Neurology	rs5746988	22	17551807	A	G	0.09848	-0.117406	0.012861	6.9215e-20	83.3357	0.0838967	-0.0116128	0.0114896	0.312147	0.0448943	0.0423177	0.0344908	0.21985	0.2297	0.0026	0.0187	0.8875
IL17RA	Neurology	rs5748923	22	17647862	G	T	0.336064	-0.251324	0.00814801	6.57658e-209	951.404	0.328675	-0.00321748	0.00691428	0.64169	0.593436	0.0138851	0.0143247	0.33239	0.3406	0.0066	0.0166	0.6898
IL17RA	Neurology	rs5748950	22	17696942	C	T	0.571036	-0.132816	0.00827282	5.31374e-58	257.747	0.578909	0.000523957	0.00772437	0.94592	0.785424	-0.0119198	0.0185621	0.520773	0.2971	-0.0189	0.0173	0.2752
IL17RA	Neurology	rs5992639	22	17680971	A	G	0.529939	0.184628	0.00767909	9.90832e-128	578.064	0.54525	0.00135026	0.00661226	0.838193	0.173911	0.0112599	0.0195847	0.565334	0.665	0.0066	0.0168	0.6956
IL17RA	Neurology	rs62228713	22	17043332	A	G	0.0683723	-0.0994121	0.0171394	6.62262e-09	33.6424	0.061431	-0.0154992	0.0165091	0.347819	0.0063	0.3707	0.2804	0.186155	Variant not present	Variant not present	Variant not present	Variant not present
IL17RA	Neurology	rs62229694	22	17133009	T	C	0.120358	-0.0771792	0.0117417	4.92947e-11	43.2055	0.0958393	-0.0102293	0.0124562	0.411523	0.0092	0.0745	0.1361	0.58411	0.0226	-0.0979	0.0587	0.09548
IL17RA	Neurology	rs62236167	22	17517198	T	C	0.0971295	-0.110999	0.0129695	1.14393e-17	73.2473	0.0844351	-0.0104698	0.0115959	0.366586	0.0439875	0.0316223	0.0360588	0.380506	0.0693	0.0507	0.0313	0.1052
IL17RA	Neurology	rs62236465	22	17723899	A	G	0.0379969	0.206521	0.019977	4.74788e-25	106.873	0.0515303	-0.0136981	0.0208381	0.51095	0.0174	0.0994	0.1118	0.373956	Variant not present	Variant not present	Variant not present	Variant not present
IL17RA	Neurology	rs62236476	22	17728998	C	T	0.104723	-0.0862908	0.0136978	2.98353e-10	39.6851	0.0848581	0.0152794	0.0161751	0.344852	0.0221	0.0367	0.0999	0.713345	Variant not present	Variant not present	Variant not present	Variant not present
IL17RA	Neurology	rs73381911	22	17587659	A	G	0.102794	-0.812183	0.0126061	0	4150.94	0.106617	-0.00343181	0.0103247	0.739597	0.0165	-0.1149	0.1001	0.25103	0.2389	-0.0086	0.0183	0.641
IL17RA	Neurology	rs73876676	22	17722774	A	G	0.0245941	0.17401	0.0247179	1.92442e-12	49.5593	0.0284664	-0.028313	0.0281984	0.315348	0.104449	0.000340937	0.0267692	0.989838	0.0495	0.0415	0.037	0.2624
IL17RA	Neurology	rs76113509	22	17561569	A	G	0.0225458	-0.220589	0.0257527	1.07448e-17	73.3706	0.0171075	0.00530706	0.0297156	0.858256	Variant not present	Variant not present	Variant not present	Variant not present	Variant not present	Variant not present	Variant not present	Variant not present
IL17RA	Neurology	rs80016629	22	17431379	A	G	0.0140483	-0.218796	0.0326411	2.0408e-11	44.9313	0.00932772	-0.0437717	0.0319511	0.170699	0.000185595	-0.803758	0.820784	0.327454	Variant not present	Variant not present	Variant not present	Variant not present
IL17RA	Neurology	rs8137298	22	17442206	A	C	0.879653	-0.137674	0.0117945	1.75509e-31	136.253	0.872787	-0.00829213	0.00906532	0.360344	0.642564	-0.0116287	0.0136665	0.39483	0.6847	0.0131	0.0169	0.4393
IL17RA	Neurology	rs9605178	22	17410745	C	G	0.61487	-0.0462339	0.00786361	4.11566e-09	34.5682	0.599861	-0.00879328	0.0065606	0.180143	0.66386	-0.00105962	0.014838	0.943069	0.9113	-0.0088	0.0289	0.7595
IL17RA	Neurology	rs9606581	22	17510791	T	G	0.0115577	0.353083	0.0382619	2.7555e-20	85.157	0.00821945	0.0415687	0.0371413	0.263053	Variant not present	Variant not present	Variant not present	Variant not present	Variant not present	Variant not present	Variant not present	Variant not present
IL17RB	Inflammation	rs11130376	3	53705350	T	C	0.181044	0.0969393	0.00985671	7.96893e-23	96.7243	0.175832	0.0107858	0.00799415	0.17727	0.0067	-0.11	0.1842	0.550389	0.0533	-0.0627	0.0374	0.0937
IL17RB	Inflammation	rs113118701	3	53863902	C	G	0.0486232	-0.412767	0.0177242	5.83445e-120	542.346	0.0477194	0.0132594	0.0153823	0.388696	0.0065	0.403	0.2325	0.0830364	Variant not present	Variant not present	Variant not present	Variant not present
IL17RB	Inflammation	rs113415870	3	54078586	A	G	0.0318615	-0.24563	0.0226791	2.46263e-27	117.304	0.0278857	-0.0172757	0.0225215	0.443034	Variant not present	Variant not present	Variant not present	Variant not present	0.0485	0.0399	0.0375	0.2875
IL17RB	Inflammation	rs113651909	3	54038376	G	C	0.0102601	0.369058	0.0391156	3.90751e-21	89.0203	0.00893083	0.0446683	0.038373	0.244401	Variant not present	Variant not present	Variant not present	Variant not present	Variant not present	Variant not present	Variant not present	Variant not present
IL17RB	Inflammation	rs114891437	3	53799590	T	C	0.0287216	-0.326341	0.0226813	6.14328e-47	207.018	0.0223029	-0.0615272	0.0246766	0.0126546	0.000112278	0.516219	0.861337	0.548957	Variant not present	Variant not present	Variant not present	Variant not present
IL17RB	Inflammation	rs114930548	3	54198185	A	G	0.0635816	0.100985	0.0158819	2.03742e-10	40.4305	0.0536141	0.0174514	0.0148009	0.238366	0.0059	-0.1324	0.2512	0.598145	0.0118	0.0881	0.1012	0.3838
IL17RB	Inflammation	rs115236652	3	53601292	T	C	0.0285474	0.364097	0.0239886	4.95222e-52	230.369	0.0290675	-0.029167	0.0210876	0.166623	Variant not present	Variant not present	Variant not present	Variant not present	Variant not present	Variant not present	Variant not present	Variant not present
IL17RB	Inflammation	rs115475627	3	54022234	A	C	0.0205348	-0.235216	0.0268379	1.87932e-18	76.8133	0.0107623	0.00450023	0.0397637	0.909892	Variant not present	Variant not present	Variant not present	Variant not present	Variant not present	Variant not present	Variant not present	Variant not present
IL17RB	Inflammation	rs115604454	3	53970032	T	C	0.106098	-0.290189	0.0128878	2.85102e-112	506.996	0.0954096	0.0088109	0.0114782	0.442713	Variant not present	Variant not present	Variant not present	Variant not present	0.0174	-0.0892	0.0676	0.1871
IL17RB	Inflammation	rs116687342	3	54218650	G	A	0.0792549	0.134331	0.014001	8.44501e-22	92.0522	0.0731569	-0.0202769	0.0135148	0.133524	Variant not present	Variant not present	Variant not present	Variant not present	0.0148	-0.1779	0.0763	0.01967
IL17RB	Inflammation	rs11719824	3	53572623	T	C	0.0105099	-0.217086	0.0391619	2.96845e-08	30.7281	0.00773017	0.0525448	0.0397142	0.185811	Variant not present	Variant not present	Variant not present	Variant not present	Variant not present	Variant not present	Variant not present	Variant not present
IL17RB	Inflammation	rs12493623	3	54180996	G	A	0.220176	0.0528518	0.00914949	7.62816e-09	33.3677	0.224773	-0.00634978	0.00770503	0.409878	0.039879	0.0527455	0.0375249	0.159839	0.1521	-0.0178	0.0217	0.4136
IL17RB	Inflammation	rs13082692	3	53741287	G	C	0.238532	0.387374	0.00896248	0	1868.12	0.23404	-0.00795054	0.00745984	0.286524	0.0146	0.0789	0.1384	0.568619	0.091	0.033	0.0278	0.2353
IL17RB	Inflammation	rs13317328	3	53870840	C	A	0.0677783	0.465378	0.0150409	3.38065e-210	957.335	0.0631856	-0.00800798	0.0128999	0.534744	0.328296	0.0166788	0.014506	0.250232	0.2174	-0.0368	0.0189	0.05151
IL17RB	Inflammation	rs1375527	3	54098272	C	G	0.696815	-0.171517	0.00838352	5.00841e-93	418.564	0.701323	-0.00154329	0.00726049	0.831671	0.872785	-0.00209814	0.0215956	0.922603	0.9264	0.0115	0.0317	0.7172
IL17RB	Inflammation	rs138161022	3	53998177	A	G	0.0103726	1.73163	0.0404754	0	1830.32	0.012419	0.0135577	0.0352249	0.700319	Variant not present	Variant not present	Variant not present	Variant not present	Variant not present	Variant not present	Variant not present	Variant not present
IL17RB	Inflammation	rs139167444	3	54170106	T	C	0.98784	-0.211613	0.0351589	1.75744e-09	36.2255	0.986905	0.0390415	0.0320786	0.223581	0.9887	0.2886	0.1911	0.130991	Variant not present	Variant not present	Variant not present	Variant not present
IL17RB	Inflammation	rs142978915	3	53892603	C	T	0.0199398	-0.627446	0.0282351	2.09411e-109	493.826	0.014983	-0.0330017	0.0310326	0.287577	Variant not present	Variant not present	Variant not present	Variant not present	Variant not present	Variant not present	Variant not present	Variant not present
IL17RB	Inflammation	rs1449341	3	54089542	T	G	0.761691	-0.168903	0.00916024	6.43132e-76	339.986	0.760949	-0.0056092	0.00778693	0.471318	0.8934	0.0099	0.0339	0.77026	0.7978	-0.009	0.0225	0.6883
IL17RB	Inflammation	rs181367341	3	53807713	A	T	0.969871	0.284149	0.0236867	3.72306e-33	143.907	0.970577	-0.0435824	0.0214628	0.0422953	0.9753	0.1059	0.0763	0.165155	0.9264	0.0587	0.0363	0.1055
IL17RB	Inflammation	rs200976613	3	53926093	C	CCT	0.3212	-0.202636	0.00817695	1.42233e-135	614.116	0.308353	0.000887597	0.00694258	0.898269	0.51689	-0.00609	0.0134492	0.650682	0.3545	-0.0057	0.0163	0.7268
IL17RB	Inflammation	rs2232338	3	53889439	T	C	0.949457	0.391666	0.0172966	1.59588e-113	512.755	0.952	-0.00237313	0.0154055	0.877575	0.9928	-0.0998	0.2323	0.667474	0.9891	0.009	0.1043	0.9314
IL17RB	Inflammation	rs2532861	3	53611136	G	A	0.969094	0.165502	0.0223275	1.23965e-13	54.9448	0.970246	0.0287581	0.0186864	0.123807	Variant not present	Variant not present	Variant not present	Variant not present	Variant not present	Variant not present	Variant not present	Variant not present
IL17RB	Inflammation	rs312487	3	53545622	C	T	0.524401	-0.076188	0.00763343	1.84884e-23	99.6171	0.511391	0.00059415	0.00640653	0.926109	0.573076	0.0149936	0.0134862	0.266236	0.163	-0.0079	0.022	0.7182
IL17RB	Inflammation	rs34500349	3	53871574	T	C	0.0451705	-0.277491	0.0182495	3.25462e-52	231.204	0.0430514	0.0212999	0.0181127	0.23961	Variant not present	Variant not present	Variant not present	Variant not present	Variant not present	Variant not present	Variant not present	Variant not present
IL17RB	Inflammation	rs36029422	3	53534200	T	C	0.288393	0.0702172	0.00839761	6.18871e-17	69.9158	0.296693	0.0125865	0.00658335	0.0558941	0.3383	0.0064	0.0188	0.733536	0.1011	0.0072	0.0266	0.7865
IL17RB	Inflammation	rs3774515	3	53682908	T	C	0.790113	0.0826793	0.00933969	8.56052e-19	78.3662	0.789693	0.0119074	0.00757412	0.115923	0.398545	0.0027474	0.0135017	0.838756	0.9506	0.0106	0.0383	0.7813
IL17RB	Inflammation	rs4496522	3	54279251	A	T	0.903327	0.0724012	0.01287	1.84906e-08	31.6471	0.899187	-0.00573704	0.0102791	0.576757	0.6923	0.0085	0.0205	0.67841	Variant not present	Variant not present	Variant not present	Variant not present
IL17RB	Inflammation	rs530333878	3	53960026	T	C	0.0576098	-0.31385	0.0170052	4.65908e-76	340.628	0.0629355	0.0143123	0.0155757	0.358155	0.0093	0.2682	0.2006	0.181226	Variant not present	Variant not present	Variant not present	Variant not present
IL17RB	Inflammation	rs545371017	3	53773623	A	T	0.0213446	0.372242	0.0268655	1.17436e-43	191.982	0.0163176	0.0141611	0.0270548	0.60068	Variant not present	Variant not present	Variant not present	Variant not present	Variant not present	Variant not present	Variant not present	Variant not present
IL17RB	Inflammation	rs56382384	3	53685327	G	A	0.0106799	0.369576	0.0367693	9.07612e-24	101.027	0.0148742	-0.0392511	0.0263448	0.136251	Variant not present	Variant not present	Variant not present	Variant not present	Variant not present	Variant not present	Variant not present	Variant not present
IL17RB	Inflammation	rs56382996	3	53837619	T	G	0.0753353	-0.174058	0.0143047	4.60999e-34	148.058	0.0728691	0.00326896	0.0122766	0.790027	0.0566457	0.0115287	0.0317676	0.716674	0.3881	0.006	0.0163	0.7136
IL17RB	Inflammation	rs60978131	3	53982904	T	C	0.0107856	-0.205178	0.0367145	2.29087e-08	31.231	0.01247	-0.000763	0.0316023	0.980738	0.0804248	0.0208468	0.02548	0.413265	Variant not present	Variant not present	Variant not present	Variant not present
IL17RB	Inflammation	rs62250897	3	53801584	A	C	0.0605897	-0.155576	0.0159381	1.65082e-22	95.2823	0.0627197	-0.00979554	0.0129777	0.450369	0.0509062	-0.000468285	0.0322466	0.988414	Variant not present	Variant not present	Variant not present	Variant not present
IL17RB	Inflammation	rs6774004	3	54281046	A	C	0.0320868	0.179848	0.021529	6.6115e-17	69.7852	0.0242195	-0.0163223	0.0233446	0.484432	Variant not present	Variant not present	Variant not present	Variant not present	Variant not present	Variant not present	Variant not present	Variant not present
IL17RB	Inflammation	rs6793451	3	53865570	A	G	0.0988275	0.354271	0.0130259	6.96627e-163	739.7	0.108175	-0.00695635	0.0110213	0.527926	0.120523	-0.0166325	0.0225051	0.459874	0.2071	-0.0015	0.0194	0.9396
IL17RB	Inflammation	rs6805261	3	54117794	A	G	0.0147719	-0.198843	0.0314553	2.59102e-10	39.9607	0.0141261	0.00780251	0.025794	0.762276	0.201589	-0.0110224	0.0175991	0.531114	0.1032	0.0201	0.0255	0.4317
IL17RB	Inflammation	rs72624839	3	53997898	T	C	0.0209854	-0.269581	0.0263742	1.59001e-24	104.477	0.0122169	-0.0123241	0.0351124	0.725596	0.0359598	-0.0131616	0.042068	0.754384	0.0211	0.0231	0.0559	0.6795
IL17RB	Inflammation	rs73083952	3	54167933	A	G	0.0186721	0.180128	0.0278385	9.77012e-11	41.8669	0.0198094	0.0673444	0.0266762	0.0115858	0.0390818	0.0167857	0.0401296	0.675738	0.0317	-0.083	0.0456	0.0688
IL17RB	Inflammation	rs73086256	3	53629476	C	G	0.0440918	0.280799	0.0185105	5.61436e-52	230.12	0.0436324	-0.0329605	0.0161738	0.0415597	Variant not present	Variant not present	Variant not present	Variant not present	Variant not present	Variant not present	Variant not present	Variant not present
IL17RB	Inflammation	rs73087992	3	54273883	A	G	0.967747	-0.174318	0.0215935	6.87385e-16	65.1686	0.975253	0.0116032	0.0231247	0.615832	0.9906	0.1302	0.1941	0.502355	0.9555	-0.0187	0.0384	0.6265
IL17RB	Inflammation	rs73088350	3	53154267	C	G	0.924794	-0.0840861	0.0144542	5.97654e-09	33.8423	0.939389	-0.0180845	0.0135505	0.182007	0.9926	0.0313	0.2335	0.893365	0.9697	0.0051	0.0703	0.9425
IL17RB	Inflammation	rs73090225	3	53710178	G	A	0.0108676	-0.218897	0.0378604	7.39486e-09	33.4279	0.0124712	-0.000751297	0.0291587	0.979444	Variant not present	Variant not present	Variant not present	Variant not present	Variant not present	Variant not present	Variant not present	Variant not present
IL17RB	Inflammation	rs73094016	3	53829355	G	A	0.0452606	-0.110685	0.018206	1.20498e-09	36.9614	0.0270899	-0.0346464	0.0213509	0.10465	Variant not present	Variant not present	Variant not present	Variant not present	Variant not present	Variant not present	Variant not present	Variant not present
IL17RB	Inflammation	rs74411757	3	53710350	C	T	0.0315907	-0.196302	0.0218197	2.3297e-19	80.9379	0.034145	-0.030667	0.0183772	0.0951658	0.254253	-0.0195239	0.0164017	0.233906	Variant not present	Variant not present	Variant not present	Variant not present
IL17RB	Inflammation	rs74555881	3	53935793	A	G	0.0106377	-0.206511	0.0370522	2.49638e-08	31.0641	0.0127704	0.00509488	0.030332	0.866606	0.0870904	0.00519448	0.0244082	0.83147	0.0476	-0.0167	0.0369	0.6503
IL17RB	Inflammation	rs74647539	3	53831240	A	G	0.0103458	-0.209497	0.0379812	3.4716e-08	30.4241	0.0100038	0.00411624	0.0368998	0.911179	0.0069575	0.0311589	0.0905845	0.730865	0.0297	0.0737	0.0474	0.1201
IL17RB	Inflammation	rs80121202	3	53533545	A	G	0.0607656	-0.122555	0.015895	1.25545e-14	59.4485	0.0544482	-0.00616615	0.0132303	0.64117	0.0087	0.0423	0.0996	0.671056	0.0161	-0.0249	0.0669	0.7095
IL17RB	Inflammation	rs9861287	3	54159218	T	C	0.770266	-0.121752	0.00901696	1.50973e-41	182.319	0.758478	-0.00362855	0.00797574	0.649146	0.889339	-0.00614495	0.0228627	0.788102	0.8722	0.0104	0.0236	0.6613
IL18BP	Cardiometabolic	rs141600409	11	71309373	T	C	0.0102317	0.239493	0.0368908	8.47423e-11	42.1453	0.00627755	0.0795611	0.0462718	0.0855364	Variant not present	Variant not present	Variant not present	Variant not present	Variant not present	Variant not present	Variant not present	Variant not present
IL18BP	Cardiometabolic	rs34996126	11	71468064	A	G	0.136095	-0.0610112	0.0109484	2.50969e-08	31.054	0.110464	-0.0145802	0.0121182	0.228913	0.0064	0.1865	0.1783	0.295566	0.0225	0.0162	0.0591	0.7845
IL18BP	Cardiometabolic	rs60134124	11	71491309	A	G	0.0502381	0.117847	0.0169379	3.46178e-12	48.4081	0.051008	0.029244	0.0147659	0.0476461	0.077	-0.0573	0.0358	0.109475	0.0322	0.016	0.0454	0.7235
IL18R1	Inflammation	rs1041973	2	102955468	A	C	0.222106	-0.394172	0.00892852	0	1949	0.235248	-0.00765022	0.00713762	0.283802	0.161652	0.0301192	0.0179305	0.0930014	0.4828	0.0187	0.0157	0.2336
IL18R1	Inflammation	rs111327621	2	102208856	T	G	0.951109	-0.248553	0.02045	5.4513e-34	147.724	0.948513	0.000125759	0.0170066	0.9941	0.9437	0.0799	0.0483	0.0980779	Variant not present	Variant not present	Variant not present	Variant not present
IL18R1	Inflammation	rs112872541	2	102509363	T	A	0.0210138	-0.235997	0.0272143	4.25305e-18	75.2001	0.0191634	0.0178723	0.0242844	0.461756	Variant not present	Variant not present	Variant not present	Variant not present	Variant not present	Variant not present	Variant not present	Variant not present
IL18R1	Inflammation	rs113070302	2	103454352	T	G	0.0572557	-0.13808	0.0159135	4.06724e-18	75.2888	0.0531413	0.013501	0.0167506	0.420244	Variant not present	Variant not present	Variant not present	Variant not present	0.0119	-0.1369	0.1002	0.1722
IL18R1	Inflammation	rs113306329	2	103280904	GCA	G	0.480179	0.148467	0.00853684	9.59843e-68	302.458	0.460381	-0.00092565	0.00729692	0.899055	0.5977	0.004	0.0237	0.865973	Variant not present	Variant not present	Variant not present	Variant not present
IL18R1	Inflammation	rs113922877	2	103372986	A	G	0.28677	-0.0723913	0.00821631	1.24394e-18	77.6281	0.262343	0.00676242	0.00705215	0.337601	0.00712889	0.00748752	0.109589	0.945528	0.0809	-0.0103	0.0297	0.7276
IL18R1	Inflammation	rs115703162	2	102371815	T	C	0.0165974	-0.167931	0.0292226	9.10458e-09	33.0236	0.0125405	0.0451905	0.0293189	0.123234	Variant not present	Variant not present	Variant not present	Variant not present	Variant not present	Variant not present	Variant not present	Variant not present
IL18R1	Inflammation	rs116102960	2	103505653	A	C	0.0206011	0.444706	0.0270933	1.5223e-60	269.415	0.0162932	-0.0199595	0.0309945	0.519595	Variant not present	Variant not present	Variant not present	Variant not present	Variant not present	Variant not present	Variant not present	Variant not present
IL18R1	Inflammation	rs144298925	2	103455906	CTA	C	0.819891	0.0964463	0.0106023	9.30894e-20	82.7506	0.830712	-0.00707182	0.010002	0.479539	0.8695	0.0241	0.0358	0.50083	Variant not present	Variant not present	Variant not present	Variant not present
IL18R1	Inflammation	rs147835066	2	102720323	A	G	0.0175938	-0.376975	0.0318839	2.95597e-32	139.792	0.0110514	0.0289728	0.0341745	0.396554	Variant not present	Variant not present	Variant not present	Variant not present	Variant not present	Variant not present	Variant not present	Variant not present
IL18R1	Inflammation	rs148378006	2	103101317	T	C	0.0201878	0.665074	0.0266417	1.52055e-137	623.184	0.0242703	-0.00378532	0.0198162	0.848509	Variant not present	Variant not present	Variant not present	Variant not present	Variant not present	Variant not present	Variant not present	Variant not present
IL18R1	Inflammation	rs148674858	2	101996375	T	A	0.0200883	0.211537	0.027851	3.07044e-14	57.6887	0.0183212	-0.0190206	0.0255369	0.456377	Variant not present	Variant not present	Variant not present	Variant not present	Variant not present	Variant not present	Variant not present	Variant not present
IL18R1	Inflammation	rs151254748	2	103107770	T	C	0.0328422	0.507449	0.0231064	6.74528e-107	482.303	0.0367221	0.00352522	0.01755	0.840803	0.0097	0.0702	0.1292	0.586893	Variant not present	Variant not present	Variant not present	Variant not present
IL18R1	Inflammation	rs1542601	2	103624188	T	C	0.396737	-0.0621066	0.00767396	5.813e-16	65.4993	0.392379	-0.00685775	0.00691257	0.321163	0.11531	-0.0131405	0.0234511	0.575249	0.171	0.0084	0.0211	0.6906
IL18R1	Inflammation	rs1558642	2	102763960	G	T	0.776828	-0.351986	0.00891309	0	1559.53	0.77576	0.00368473	0.00721749	0.609682	0.873712	-0.0215764	0.0198014	0.275872	0.9395	0.0423	0.0341	0.2153
IL18R1	Inflammation	rs1586077	2	103709681	C	G	0.230638	0.0976378	0.00881246	1.57725e-28	122.756	0.225165	0.00177923	0.00783443	0.820343	0.181992	-0.00940457	0.0198174	0.6351	0.0469	-0.0366	0.0401	0.361
IL18R1	Inflammation	rs17779981	2	103449304	A	G	0.937052	0.0994775	0.0159042	3.98025e-10	39.1225	0.942157	-0.0206471	0.0152184	0.174871	Variant not present	Variant not present	Variant not present	Variant not present	0.9863	-0.0595	0.0806	0.4599
IL18R1	Inflammation	rs186508685	2	102989580	T	C	0.0102555	0.829134	0.0408067	8.81455e-92	412.844	0.010111	-0.0541867	0.0353477	0.125285	Variant not present	Variant not present	Variant not present	Variant not present	Variant not present	Variant not present	Variant not present	Variant not present
IL18R1	Inflammation	rs1881182	2	103761689	A	G	0.299789	-0.0782346	0.00807582	3.40722e-22	93.8479	0.300673	0.0101591	0.00780675	0.193148	0.675908	0.00597096	0.0161991	0.712427	0.5443	-0.0276	0.0159	0.0822
IL18R1	Inflammation	rs199885337	2	103395163	G	GTTA	0.479189	0.0620083	0.00743371	7.335e-17	69.5806	Variant not present	Variant not present	Variant not present	Variant not present	0.493107	-0.0108273	0.0190989	0.570778	Variant not present	Variant not present	Variant not present	Variant not present
IL18R1	Inflammation	rs2732810	2	103404713	C	G	0.232808	0.0958863	0.00882721	1.7378e-27	117.996	0.233668	0.0019537	0.00769323	0.799533	0.3225	0.0142	0.022	0.518633	0.1941	-0.0422	0.0195	0.03049
IL18R1	Inflammation	rs35470023	2	103542486	A	T	0.124663	0.0746826	0.0112701	3.434e-11	43.912	0.12562	-0.00582499	0.00978849	0.551786	0.17158	0.00201434	0.0186358	0.913925	0.1051	-0.034	0.0258	0.1874
IL18R1	Inflammation	rs372032933	2	101974442	G	A	0.530886	0.0582182	0.00781473	9.3476e-14	55.4996	0.557583	-0.00812876	0.00661939	0.219439	0.6524	0.025	0.0204	0.220391	Variant not present	Variant not present	Variant not present	Variant not present
IL18R1	Inflammation	rs4140836	2	103268511	A	G	0.174162	0.222655	0.0101608	1.94089e-106	480.186	0.187752	0.00317439	0.0080061	0.691739	0.061944	0.0124297	0.0279459	0.65648	0.1377	-0.0505	0.0229	0.0272
IL18R1	Inflammation	rs544598637	2	102721119	T	C	0.0251292	0.263995	0.024925	3.26062e-26	112.181	0.0241656	-0.00825439	0.0213936	0.699619	Variant not present	Variant not present	Variant not present	Variant not present	Variant not present	Variant not present	Variant not present	Variant not present
IL18R1	Inflammation	rs555555557	2	101953311	CT	C	0.365968	-0.0491852	0.0080423	9.60661e-10	37.4032	0.352913	0.00293961	0.00688694	0.669497	0.4245	-0.0252	0.0202	0.212205	Variant not present	Variant not present	Variant not present	Variant not present
IL18R1	Inflammation	rs55760291	2	102694348	A	G	0.0104591	0.216563	0.0373245	6.54606e-09	33.6651	0.0138028	0.0441806	0.0270512	0.102422	0.012	0.1778	0.16	0.266461	0.0291	0.0089	0.0476	0.8509
IL18R1	Inflammation	rs570884554	2	102156506	CT	C	0.387124	0.0536842	0.00764157	2.13649e-12	49.3546	0.392636	-0.00105999	0.00625942	0.865527	0.4207	-0.0122	0.0188	0.51638	Variant not present	Variant not present	Variant not present	Variant not present
IL18R1	Inflammation	rs576430471	2	102373798	T	C	0.0104088	-0.319793	0.0378719	3.06478e-17	71.3023	0.00746718	-0.00517484	0.0410535	0.899691	Variant not present	Variant not present	Variant not present	Variant not present	Variant not present	Variant not present	Variant not present	Variant not present
IL18R1	Inflammation	rs58865466	2	102056570	A	T	0.752903	0.0669419	0.00942126	1.1995e-12	50.4868	0.742632	-0.00267635	0.00784906	0.733121	0.513862	-0.010893	0.0136778	0.425801	0.6326	0.002	0.0169	0.904
IL18R1	Inflammation	rs59608009	2	103267293	C	T	0.0166518	-0.457356	0.0310358	3.7627e-49	217.162	0.0168886	0.0409168	0.0272998	0.133927	0.0053	-0.2355	0.2593	0.363765	0.1424	0.0125	0.0226	0.5802
IL18R1	Inflammation	rs62151013	2	103814552	A	G	0.120013	0.0726978	0.0116119	3.83469e-10	39.1955	0.105738	0.00990672	0.0107549	0.356979	Variant not present	Variant not present	Variant not present	Variant not present	0.0218	0.0202	0.0583	0.7282
IL18R1	Inflammation	rs62153559	2	102251801	T	C	0.222148	0.114995	0.00905819	6.28927e-37	161.167	0.243751	0.00564869	0.00720439	0.433003	0.0717398	-0.0464677	0.026361	0.0779434	0.0882	0.0089	0.0278	0.7496
IL18R1	Inflammation	rs62153722	2	102575047	T	C	0.233887	0.0934928	0.00884298	3.99485e-26	111.779	0.247342	-0.0121583	0.00709803	0.0867296	0.0066	-0.1304	0.1419	0.358118	0.0647	0.0236	0.0326	0.4694
IL18R1	Inflammation	rs62155147	2	102295429	T	C	0.0169237	-0.170143	0.0294592	7.67008e-09	33.3569	0.0147875	0.0101139	0.028151	0.71939	Variant not present	Variant not present	Variant not present	Variant not present	Variant not present	Variant not present	Variant not present	Variant not present
IL18R1	Inflammation	rs6709913	2	102035192	T	C	0.819143	0.0668973	0.00962719	3.68468e-12	48.2857	0.82585	-0.00261014	0.00825204	0.751773	0.818112	0.0168944	0.0173905	0.331313	0.4845	-0.0103	0.016	0.5196
IL18R1	Inflammation	rs6754960	2	103304438	C	T	0.781416	-0.13855	0.00963369	6.73442e-47	206.837	0.784185	-0.0028544	0.008369	0.733052	0.942668	-0.00217072	0.0329822	0.947525	0.8694	0.0508	0.0235	0.03017
IL18R1	Inflammation	rs72828057	2	103335754	T	C	0.873074	-0.126028	0.0113145	8.1358e-29	124.069	0.869187	0.011804	0.0100134	0.238468	0.9819	0.1704	0.1028	0.0974007	0.9773	-0.0886	0.0569	0.1193
IL18R1	Inflammation	rs7579737	2	102987361	G	A	0.303041	-0.548458	0.008127	0	4554.35	0.298477	0.00813395	0.00663182	0.22001	0.0584137	0.0209356	0.0286082	0.464287	0.3034	-0.0272	0.017	0.109
IL18R1	Inflammation	rs75877165	2	102595721	G	A	0.0163824	0.393519	0.0300959	4.5436e-39	170.969	0.0129297	-0.026441	0.0298187	0.375225	Variant not present	Variant not present	Variant not present	Variant not present	0.0255	-0.0224	0.0514	0.6629
IL18R1	Inflammation	rs76666450	2	103999016	A	G	0.0136299	0.242256	0.0323332	6.75772e-14	56.1373	0.014365	-0.0250458	0.027355	0.359884	Variant not present	Variant not present	Variant not present	Variant not present	0.0419	0.0019	0.04	0.9619
IL18R1	Inflammation	rs77936881	2	102265733	T	C	0.115909	-0.146915	0.0117215	4.87304e-36	157.096	0.109237	0.0102278	0.0100069	0.306744	0.3006	-0.0175	0.0207	0.397882	0.0218	0.0401	0.0585	0.4927
IL18	Inflammation	rs10891343	11	112080384	C	T	0.541494	-0.294343	0.00736832	0	1595.77	0.53198	-0.00525551	0.0060392	0.384173	0.140725	0.00925531	0.018804	0.622578	0.2628	0.0043	0.018	0.811
IL18	Inflammation	rs114836654	11	112258224	T	G	0.781364	-0.0646226	0.0101778	2.16162e-10	40.3145	Variant not present	Variant not present	Variant not present	Variant not present	0.007	0.1028	0.1139	0.366767	Variant not present	Variant not present	Variant not present	Variant not present
IL18	Inflammation	rs116909031	11	112583877	A	C	0.0629922	-0.106563	0.014975	1.11071e-12	50.6383	0.0552634	-0.0109646	0.0145954	0.452509	Variant not present	Variant not present	Variant not present	Variant not present	0.0114	-0.0357	0.102	0.7266
IL18	Inflammation	rs117401207	11	112504638	G	A	0.0415722	-0.150365	0.0182365	1.64778e-16	67.9846	0.0399451	-0.0162337	0.0166904	0.330734	Variant not present	Variant not present	Variant not present	Variant not present	Variant not present	Variant not present	Variant not present	Variant not present
IL18	Inflammation	rs117448480	11	112202902	G	C	0.0107648	-0.297866	0.0368936	6.82339e-16	65.1838	0.00858424	-0.00311492	0.039377	0.936949	Variant not present	Variant not present	Variant not present	Variant not present	Variant not present	Variant not present	Variant not present	Variant not present
IL18	Inflammation	rs117900703	11	111369752	G	A	0.0714599	-0.0794062	0.0144531	3.9279e-08	30.1847	0.0651046	0.0446721	0.0124507	0.000333314	Variant not present	Variant not present	Variant not present	Variant not present	0.0139	-0.0176	0.0924	0.8484
IL18	Inflammation	rs138754196	11	112144883	T	C	0.0129873	-0.22261	0.0335231	3.12608e-11	44.0962	0.0140728	0.0448263	0.0271212	0.0983685	Variant not present	Variant not present	Variant not present	Variant not present	Variant not present	Variant not present	Variant not present	Variant not present
IL18	Inflammation	rs140853048	11	112329167	T	C	0.0206249	-0.185725	0.0269362	5.38642e-12	47.541	0.0139591	-0.0286199	0.0308201	0.35309	Variant not present	Variant not present	Variant not present	Variant not present	Variant not present	Variant not present	Variant not present	Variant not present
IL18	Inflammation	rs146336253	11	112249248	C	G	0.0215732	-0.204595	0.0256445	1.48559e-15	63.6505	0.0202902	-0.0120439	0.0248927	0.628506	Variant not present	Variant not present	Variant not present	Variant not present	Variant not present	Variant not present	Variant not present	Variant not present
IL18	Inflammation	rs148721959	11	112124456	T	C	0.0132366	0.185552	0.0325016	1.13621e-08	32.5928	0.00674559	-0.0801995	0.0479872	0.0946684	Variant not present	Variant not present	Variant not present	Variant not present	Variant not present	Variant not present	Variant not present	Variant not present
IL18	Inflammation	rs187563385	11	112214868	T	C	0.0148615	0.190504	0.0318473	2.20689e-09	35.7819	0.0128413	-0.0167779	0.0323497	0.604011	Variant not present	Variant not present	Variant not present	Variant not present	Variant not present	Variant not present	Variant not present	Variant not present
IL18	Inflammation	rs35837868	11	112059480	CT	C	0.850708	0.181726	0.0121114	6.85488e-51	225.136	0.860842	0.0253086	0.0111846	0.0236475	0.9156	0.114	0.0442	0.00990336	Variant not present	Variant not present	Variant not present	Variant not present
IL18	Inflammation	rs572301944	11	112320157	GT	G	0.271147	0.0916982	0.00848544	3.20553e-27	116.781	0.262474	-0.00181226	0.00723683	0.802261	0.0586	-0.0085	0.0419	0.839241	Variant not present	Variant not present	Variant not present	Variant not present
IL18	Inflammation	rs574279211	11	112230403	CT	C	0.540205	-0.0635045	0.00789609	8.80035e-16	64.6822	0.517346	0.0108215	0.00716887	0.131169	0.5373	-0.0104	0.0238	0.66213	Variant not present	Variant not present	Variant not present	Variant not present
IL18	Inflammation	rs61896843	11	111272080	A	G	0.263328	0.0519899	0.008369	5.22504e-10	38.5914	0.263542	-0.00712054	0.00679033	0.294349	0.256103	-0.0137097	0.0149938	0.360527	0.1576	0.0278	0.0214	0.1934
IL18	Inflammation	rs7123586	11	112277075	T	C	0.234785	0.109966	0.00864111	4.24522e-37	161.949	0.235367	0.00137562	0.0070644	0.845607	0.454234	-0.00626015	0.0131573	0.634222	0.4817	-0.0245	0.0156	0.1165
IL18	Inflammation	rs72991458	11	111901580	T	C	0.0416766	0.101437	0.0182807	2.87535e-08	30.7898	0.0375685	-0.0077931	0.0171456	0.649451	Variant not present	Variant not present	Variant not present	Variant not present	Variant not present	Variant not present	Variant not present	Variant not present
IL18	Inflammation	rs73004296	11	112486671	T	C	0.92327	-0.105227	0.0137222	1.74141e-14	58.804	0.927319	-0.0141396	0.0128869	0.272551	0.99114	-0.010984	0.103145	0.915193	0.9846	-0.1058	0.088	0.2294
IL18	Inflammation	rs75926368	11	112158324	A	T	0.012422	-0.248742	0.0335282	1.18114e-13	55.0399	0.0134048	-0.0611022	0.02982	0.0404586	Variant not present	Variant not present	Variant not present	Variant not present	Variant not present	Variant not present	Variant not present	Variant not present
IL18	Inflammation	rs75939364	11	112047773	C	A	0.0283562	0.145931	0.0220312	3.49945e-11	43.8752	0.0192507	-0.030974	0.0248246	0.212137	Variant not present	Variant not present	Variant not present	Variant not present	Variant not present	Variant not present	Variant not present	Variant not present
IL19	Cardiometabolic	rs10633187	1	206927288	CTT	C	0.981133	0.15524	0.0268585	7.47326e-09	33.4075	0.989969	-0.0041425	0.0351354	0.906146	0.9942	0.2212	0.2419	0.360492	Variant not present	Variant not present	Variant not present	Variant not present
IL19	Cardiometabolic	rs149698627	1	207080262	T	C	0.0371671	-0.134143	0.0198816	1.50834e-11	45.5233	0.0342559	0.00502306	0.0195711	0.797444	Variant not present	Variant not present	Variant not present	Variant not present	Variant not present	Variant not present	Variant not present	Variant not present
IL19	Cardiometabolic	rs1800894	1	206946666	T	C	0.0349804	0.110609	0.019801	2.32322e-08	31.2037	0.0339654	0.00920166	0.0166927	0.58147	Variant not present	Variant not present	Variant not present	Variant not present	Variant not present	Variant not present	Variant not present	Variant not present
IL19	Cardiometabolic	rs1890866	1	207162896	G	A	0.944143	0.121495	0.0161642	5.63508e-14	56.4948	0.946179	0.00205598	0.0149578	0.890673	Variant not present	Variant not present	Variant not present	Variant not present	Variant not present	Variant not present	Variant not present	Variant not present
IL19	Cardiometabolic	rs2138992	1	206994404	C	A	0.807059	0.354966	0.00921692	0	1483.21	0.799457	0.00743557	0.00759579	0.327626	0.412084	-0.00407838	0.0137673	0.767049	0.6471	0.0117	0.0164	0.4758
IL19	Cardiometabolic	rs3001101	1	206950002	C	A	0.952599	0.128225	0.0177299	4.75554e-13	52.3038	0.939945	-0.0217816	0.013563	0.108284	0.779314	-0.0371639	0.0165942	0.0251185	0.8102	-0.0117	0.0201	0.5605
IL19	Cardiometabolic	rs3024507	1	206944077	T	C	0.0182851	-0.277925	0.0275384	5.97585e-24	101.854	0.0166733	0.0181816	0.0262254	0.488133	Variant not present	Variant not present	Variant not present	Variant not present	Variant not present	Variant not present	Variant not present	Variant not present
IL19	Cardiometabolic	rs72755091	1	206912418	T	C	0.226054	0.0657029	0.00881726	9.21934e-14	55.5267	0.197484	0.0105547	0.00780086	0.17605	0.0088	-0.0336	0.1722	0.845297	0.0372	0.0784	0.045	0.08161
IL19	Cardiometabolic	rs7418268	1	206929182	T	G	0.018443	-0.156313	0.0270565	7.59154e-09	33.377	0.008217	0.0194016	0.0375799	0.605662	0.0052	-0.1802	0.2526	0.47561	0.1241	0.0015	0.0239	0.9495
IL1R1	Neurology	rs12468239	2	102605161	T	C	0.0304071	0.185755	0.0214076	4.06163e-18	75.2913	0.0292673	-0.0323216	0.0184692	0.0801138	0.0876549	-0.017529	0.0243394	0.471408	0.0186	-0.1169	0.0614	0.05714
IL1R1	Neurology	rs12471980	2	102721463	T	G	0.0240134	0.21449	0.0239121	2.9662e-19	80.4597	0.0162827	-0.0106527	0.0268133	0.691151	Variant not present	Variant not present	Variant not present	Variant not present	Variant not present	Variant not present	Variant not present	Variant not present
IL1R1	Neurology	rs12623383	2	102677765	A	G	0.0827136	0.0751481	0.0134309	2.20425e-08	31.3059	0.0840209	0.00139911	0.0108027	0.89695	0.36562	-0.000752731	0.0134886	0.955497	0.078	0.039	0.029	0.1798
IL1R1	Neurology	rs13425475	2	103025181	A	G	0.0858409	-0.0935929	0.0131535	1.11558e-12	50.6294	0.0875811	0.0129501	0.0105616	0.220145	0.000458217	0.023085	0.46866	0.960714	0.1582	-0.0055	0.0214	0.7973
IL1R1	Neurology	rs146476749	2	102478435	A	G	0.0227277	0.138656	0.0251556	3.54911e-08	30.3814	0.0115884	-0.0184216	0.0313187	0.556398	Variant not present	Variant not present	Variant not present	Variant not present	Variant not present	Variant not present	Variant not present	Variant not present
IL1R1	Neurology	rs181428556	2	102295471	T	C	0.0125047	-0.238766	0.034629	5.38766e-12	47.5406	0.00992512	0.0192231	0.0323507	0.552371	Variant not present	Variant not present	Variant not present	Variant not present	Variant not present	Variant not present	Variant not present	Variant not present
IL1R1	Neurology	rs3917238	2	102773083	T	C	0.300696	-0.183822	0.00808051	1.47231e-114	517.508	0.313601	0.000861722	0.00653495	0.895092	0.474595	-0.00284238	0.0134104	0.832143	0.7062	0.0062	0.0175	0.7217
IL1R1	Neurology	rs4413183	2	102663823	C	T	0.479652	0.0923605	0.00746971	4.05882e-35	152.885	0.481246	0.00792762	0.00622372	0.202743	0.674648	0.00135426	0.0147121	0.926657	0.508	-0.0077	0.0155	0.6201
IL1R1	Neurology	rs529311078	2	102741382	T	TA	0.392649	-0.0826261	0.00900797	4.61955e-20	84.1358	Variant not present	Variant not present	Variant not present	Variant not present	0.9893	0.0481	0.1528	0.752921	0.1843	0.0076	0.0201	0.7039
IL1R1	Neurology	rs62151693	2	102890348	C	T	0.0754044	-0.113389	0.0141043	9.03441e-16	64.6307	0.0672865	0.0121564	0.0120041	0.311212	Variant not present	Variant not present	Variant not present	Variant not present	0.0138	-0.0396	0.0788	0.6151
IL1R1	Neurology	rs62154654	2	102664484	T	C	0.017014	0.18411	0.0291278	2.6028e-10	39.9521	0.0135757	0.0227994	0.0282152	0.419059	0.023424	0.0186726	0.0472882	0.69294	Variant not present	Variant not present	Variant not present	Variant not present
IL1R1	Neurology	rs62156895	2	102394075	T	C	0.016648	0.18904	0.0294732	1.41772e-10	41.1389	0.013898	0.0139554	0.0284515	0.623783	Variant not present	Variant not present	Variant not present	Variant not present	Variant not present	Variant not present	Variant not present	Variant not present
IL1R2	Inflammation	rs111914600	2	102491964	A	G	0.0102367	-0.228343	0.0366859	4.8376e-10	38.7416	0.00873025	0.0111724	0.0352531	0.751304	Variant not present	Variant not present	Variant not present	Variant not present	0.0377	-0.075	0.0421	0.07509
IL1R2	Inflammation	rs115316847	2	102254212	C	A	0.0341065	-0.140989	0.0203585	4.34911e-12	47.96	0.028257	0.00740118	0.0198729	0.709576	Variant not present	Variant not present	Variant not present	Variant not present	Variant not present	Variant not present	Variant not present	Variant not present
IL1R2	Inflammation	rs12468239	2	102605161	T	C	0.0305187	0.237154	0.0214014	1.54668e-28	122.794	0.0292673	-0.0323216	0.0184692	0.0801138	0.0876549	-0.017529	0.0243394	0.471408	0.0186	-0.1169	0.0614	0.05714
IL1R2	Inflammation	rs12469349	2	102613927	A	G	0.0295276	0.258333	0.0217592	1.64816e-32	140.953	0.0262219	-0.0363549	0.0189629	0.0552186	0.0458255	-0.0391984	0.0329928	0.234798	Variant not present	Variant not present	Variant not present	Variant not present
IL1R2	Inflammation	rs12474525	2	101695158	C	G	0.146429	0.0628087	0.010457	1.89697e-09	36.0766	0.145806	-0.0112545	0.00872052	0.196852	0.379687	0.00205542	0.0139652	0.882989	0.0285	-0.0062	0.0577	0.9142
IL1R2	Inflammation	rs138536475	2	102977773	G	A	0.0139258	-0.238662	0.0324387	1.87629e-13	54.1302	0.0181576	0.00757929	0.0229282	0.740972	Variant not present	Variant not present	Variant not present	Variant not present	Variant not present	Variant not present	Variant not present	Variant not present
IL1R2	Inflammation	rs141343552	2	102543013	A	G	0.0103206	-0.229193	0.036548	3.58715e-10	39.3256	0.00870527	0.00786541	0.0352905	0.823632	Variant not present	Variant not present	Variant not present	Variant not present	Variant not present	Variant not present	Variant not present	Variant not present
IL1R2	Inflammation	rs146015817	2	102728771	CGT	C	0.418742	-0.0710333	0.00779974	8.45863e-20	82.9399	0.428849	-0.00772137	0.00660431	0.242346	0.5396	0.0204	0.0201	0.310141	Variant not present	Variant not present	Variant not present	Variant not present
IL1R2	Inflammation	rs146597867	2	102582246	T	G	0.0123042	0.330492	0.0341097	3.35506e-22	93.8785	0.00850576	0.0397852	0.0355199	0.26268	Variant not present	Variant not present	Variant not present	Variant not present	Variant not present	Variant not present	Variant not present	Variant not present
IL1R2	Inflammation	rs146885750	2	101996431	TTCTA	T	0.325703	0.0515174	0.00898414	9.79355e-09	32.8817	0.310658	-0.00689923	0.00789958	0.382463	0.3004	-0.024	0.0246	0.329258	Variant not present	Variant not present	Variant not present	Variant not present
IL1R2	Inflammation	rs148586670	2	102614968	G	A	0.029489	0.258932	0.0217877	1.42758e-32	141.237	0.023754	-0.0361777	0.0200865	0.0716878	Variant not present	Variant not present	Variant not present	Variant not present	Variant not present	Variant not present	Variant not present	Variant not present
IL1R2	Inflammation	rs148661738	2	102115516	T	C	0.0358212	-0.189001	0.0201276	5.99377e-21	88.1747	0.0365654	0.00499805	0.0181259	0.782747	0.0943032	0.0233707	0.0252905	0.355439	0.0425	-0.0291	0.0394	0.4594
IL1R2	Inflammation	rs151254748	2	103107770	T	C	0.0328795	-0.135299	0.0229669	3.8376e-09	34.7044	0.0367221	0.00352522	0.01755	0.840803	0.0097	0.0702	0.1292	0.586893	Variant not present	Variant not present	Variant not present	Variant not present
IL1R2	Inflammation	rs17766515	2	102687105	A	G	0.0862111	0.104998	0.0136646	1.54241e-14	59.043	0.080412	-0.0128032	0.0122676	0.296642	0.0052	-0.0201	0.2462	0.934932	0.0168	-0.0481	0.0682	0.4811
IL1R2	Inflammation	rs1997502	2	102844249	G	A	0.674947	-0.143918	0.00790611	4.85512e-74	331.363	0.668105	0.0129011	0.00646393	0.0459496	0.620247	0.0291847	0.0140112	0.0372549	0.9333	-0.0193	0.034	0.5704
IL1R2	Inflammation	rs28385685	2	102639338	C	T	0.0247871	0.214292	0.0237235	1.67186e-19	81.5933	0.0233881	-0.00256667	0.0218428	0.906459	Variant not present	Variant not present	Variant not present	Variant not present	Variant not present	Variant not present	Variant not present	Variant not present
IL1R2	Inflammation	rs3917236	2	102772268	T	C	0.0119314	-0.37194	0.0345438	4.917e-27	115.933	0.0134684	0.0172291	0.0260384	0.508175	0.0066	-0.0112	0.1775	0.949688	0.1466	0.0285	0.0222	0.1989
IL1R2	Inflammation	rs4851524	2	102614602	T	A	0.0133965	-0.637498	0.0321375	1.43979e-87	393.49	0.0114591	0.0180915	0.028301	0.522659	Variant not present	Variant not present	Variant not present	Variant not present	0.0999	0.0311	0.026	0.2316
IL1R2	Inflammation	rs56350040	2	103609255	A	T	0.131749	0.0623682	0.0113334	3.73319e-08	30.2835	0.12291	-0.0105314	0.0106831	0.324232	0.0129	0.0993	0.1173	0.397247	Variant not present	Variant not present	Variant not present	Variant not present
IL1R2	Inflammation	rs576430471	2	102373798	T	C	0.0103563	-0.365236	0.0377401	3.75232e-22	93.6572	0.00746718	-0.00517484	0.0410535	0.899691	Variant not present	Variant not present	Variant not present	Variant not present	Variant not present	Variant not present	Variant not present	Variant not present
IL1R2	Inflammation	rs61235266	2	102202633	A	T	0.243825	0.0933808	0.00938906	2.6333e-23	98.917	0.227697	0.0041251	0.00811948	0.611418	0.241729	-0.0101387	0.0182533	0.578591	Variant not present	Variant not present	Variant not present	Variant not present
IL1R2	Inflammation	rs62154334	2	102091108	A	G	0.979819	-0.182152	0.0266411	8.07235e-12	46.7481	0.978242	0.0231497	0.0228425	0.310845	Variant not present	Variant not present	Variant not present	Variant not present	0.978	-0.0848	0.0546	0.1208
IL1R2	Inflammation	rs62155147	2	102295429	T	C	0.0167705	0.250046	0.029413	1.87629e-17	72.2705	0.0147875	0.0101139	0.028151	0.71939	Variant not present	Variant not present	Variant not present	Variant not present	Variant not present	Variant not present	Variant not present	Variant not present
IL1R2	Inflammation	rs6733632	2	102122144	A	T	0.346915	0.0455742	0.00776895	4.45913e-09	34.4123	0.394264	-0.00177527	0.00639606	0.781353	0.5023	-0.0011	0.0185	0.952586	0.4875	-0.0176	0.0162	0.2781
IL1R2	Inflammation	rs6758360	2	103178988	T	C	0.0654254	-0.0999499	0.0151436	4.10866e-11	43.5619	0.0714849	0.0110428	0.0119086	0.35377	0.170214	0.0313991	0.0192926	0.103627	0.2179	-0.0151	0.019	0.4248
IL1R2	Inflammation	rs6761057	2	102532643	A	G	0.30764	-0.314207	0.00805044	0	1523.32	0.327594	-0.00545524	0.0063894	0.393219	0.288144	-0.00180301	0.0144746	0.900868	0.408	0.0181	0.0158	0.2508
IL1R2	Inflammation	rs72817890	2	102713909	T	C	0.0248318	-0.217018	0.0236847	5.05825e-20	83.9568	0.0206667	0.0173449	0.0242314	0.474113	Variant not present	Variant not present	Variant not present	Variant not present	Variant not present	Variant not present	Variant not present	Variant not present
IL1R2	Inflammation	rs75079026	2	102239253	A	G	0.0776663	0.146903	0.0137376	1.09245e-26	114.351	0.059618	-0.014618	0.0137702	0.28843	0.0091	0.5178	0.1333	0.000102553	0.0155	0.0196	0.0716	0.7841
IL1R2	Inflammation	rs75508040	2	102475155	A	G	0.0214915	0.293411	0.0255325	1.45312e-30	132.058	0.0205256	-0.0439137	0.0221988	0.0479063	Variant not present	Variant not present	Variant not present	Variant not present	Variant not present	Variant not present	Variant not present	Variant not present
IL1R2	Inflammation	rs75665444	2	102132453	A	G	0.0345129	-0.205652	0.0203393	4.93401e-24	102.234	0.0360173	0.0078196	0.0183004	0.669167	Variant not present	Variant not present	Variant not present	Variant not present	Variant not present	Variant not present	Variant not present	Variant not present
IL1R2	Inflammation	rs75894692	2	102235296	G	C	0.0120774	0.2102	0.0350442	1.99591e-09	35.9777	0.0101859	-0.0621149	0.0340213	0.0678861	0.000360184	0.326144	0.518097	0.52902	Variant not present	Variant not present	Variant not present	Variant not present
IL1R2	Inflammation	rs7594983	2	103262415	C	A	0.428677	-0.0435643	0.00757862	9.01364e-09	33.0431	0.435668	-0.00713029	0.00623273	0.25262	0.776965	0.00171391	0.0160258	0.914831	0.7818	0.0118	0.0195	0.547
IL1R2	Inflammation	rs77836756	2	102265140	A	G	0.951795	0.10193	0.0173238	4.00885e-09	34.6193	0.955996	-0.0140171	0.0151541	0.354981	0.738752	-0.00870867	0.0157046	0.579216	0.9779	-0.0041	0.0553	0.9412
IL1R2	Inflammation	rs77936881	2	102265733	T	C	0.116123	-0.225466	0.0116464	1.70451e-83	374.782	0.109237	0.0102278	0.0100069	0.306744	0.3006	-0.0175	0.0207	0.397882	0.0218	0.0401	0.0585	0.4927
IL1RAP	Neurology	rs1018130	3	190566739	C	A	0.206547	0.184459	0.0091823	9.29394e-90	403.549	0.220868	-0.0260679	0.00737873	0.000411115	0.324976	-0.00124836	0.0148186	0.932863	0.1446	0.0061	0.0224	0.7857
IL1RAP	Neurology	rs10630111	3	190580150	AGAG	A	0.286661	-0.118968	0.00888175	6.49232e-41	179.417	0.262738	0.0194227	0.00940478	0.0389049	0.3426	-0.0255	0.0267	0.339549	Variant not present	Variant not present	Variant not present	Variant not present
IL1RAP	Neurology	rs10937441	3	190294188	T	C	0.611595	-0.17251	0.00757151	6.59174e-115	519.115	0.611698	-0.00830808	0.00633695	0.18984	0.9842	0.1479	0.1407	0.293179	0.8524	0.0067	0.0252	0.7893
IL1RAP	Neurology	rs111866032	3	190269515	G	C	0.0184892	0.611505	0.0318799	5.28445e-82	367.931	0.0256606	0.00495068	0.0261478	0.849831	Variant not present	Variant not present	Variant not present	Variant not present	Variant not present	Variant not present	Variant not present	Variant not present
IL1RAP	Neurology	rs112357320	3	190083581	T	G	0.0159765	0.2457	0.0300275	2.78035e-16	66.9533	0.015742	-0.0301938	0.0247366	0.222233	Variant not present	Variant not present	Variant not present	Variant not present	Variant not present	Variant not present	Variant not present	Variant not present
IL1RAP	Neurology	rs112623247	3	190419357	C	T	0.0142448	0.370793	0.0323144	1.77092e-30	131.665	0.0201037	0.0241729	0.0249648	0.332904	Variant not present	Variant not present	Variant not present	Variant not present	Variant not present	Variant not present	Variant not present	Variant not present
IL1RAP	Neurology	rs115035681	3	190405273	C	G	0.0224218	-0.268699	0.0254857	5.46512e-26	111.158	0.0224013	-0.0105528	0.0224308	0.638027	Variant not present	Variant not present	Variant not present	Variant not present	Variant not present	Variant not present	Variant not present	Variant not present
IL1RAP	Neurology	rs11716587	3	190297971	C	T	0.0346721	-0.234552	0.0201584	2.72082e-31	135.384	0.0389196	-0.00256591	0.01854	0.889926	Variant not present	Variant not present	Variant not present	Variant not present	Variant not present	Variant not present	Variant not present	Variant not present
IL1RAP	Neurology	rs13080208	3	190399336	T	C	0.986203	0.192868	0.0322877	2.32316e-09	35.6817	0.983094	0.00169304	0.0245823	0.945091	0.68596	-0.00774576	0.0141799	0.584894	0.829	0.0117	0.0209	0.5737
IL1RAP	Neurology	rs13098006	3	190587740	T	C	0.0392843	0.421022	0.0197935	2.1208e-100	452.444	0.0384948	-0.0166959	0.0180816	0.35582	0.0326207	0.0479484	0.0451403	0.288141	0.0547	0.0205	0.0345	0.5518
IL1RAP	Neurology	rs13100996	3	190570074	A	G	0.0628799	0.355548	0.016784	1.34865e-99	448.751	0.055441	-0.00686744	0.0161465	0.670603	0.0074	0.1033	0.2097	0.622289	0.0133	-0.119	0.0799	0.1366
IL1RAP	Neurology	rs139644748	3	190294631	A	G	0.0276454	-0.269037	0.024181	9.37778e-29	123.787	0.0259965	-0.031186	0.022987	0.174882	Variant not present	Variant not present	Variant not present	Variant not present	Variant not present	Variant not present	Variant not present	Variant not present
IL1RAP	Neurology	rs141169645	3	190247500	A	G	0.151351	0.173334	0.0107607	2.24233e-58	259.47	0.15212	0.00320981	0.0101154	0.751003	0.0077	-0.1802	0.2524	0.47526	0.0324	-0.0417	0.0534	0.4351
IL1RAP	Neurology	rs1425112	3	190097448	A	C	0.238617	0.0624683	0.00865383	5.25291e-13	52.1078	0.248209	-0.00298951	0.00708442	0.673037	0.0369457	-0.0732923	0.0364671	0.0444501	0.287	-0.015	0.0172	0.3846
IL1RAP	Neurology	rs144547103	3	190392924	G	C	0.0154423	1.04632	0.0311561	2.95801e-247	1127.83	0.0193879	-0.00142026	0.0238149	0.952444	Variant not present	Variant not present	Variant not present	Variant not present	Variant not present	Variant not present	Variant not present	Variant not present
IL1RAP	Neurology	rs146412275	3	190261780	C	A	0.0119291	-0.238722	0.035433	1.61362e-11	45.3909	0.0177371	-0.00433269	0.0292238	0.882138	Variant not present	Variant not present	Variant not present	Variant not present	Variant not present	Variant not present	Variant not present	Variant not present
IL1RAP	Neurology	rs150979249	3	190558754	G	C	0.0134958	-0.233314	0.0382626	1.07604e-09	37.182	0.00834555	-0.00686226	0.0527008	0.896399	Variant not present	Variant not present	Variant not present	Variant not present	Variant not present	Variant not present	Variant not present	Variant not present
IL1RAP	Neurology	rs1988743	3	190267900	C	G	0.728355	0.124868	0.00847527	3.9473e-49	217.068	0.719544	0.00481313	0.0077844	0.536375	0.572129	-0.000759429	0.0143367	0.957755	0.2638	-0.0211	0.0182	0.2482
IL1RAP	Neurology	rs2042865	3	190221825	T	C	0.652407	0.0735461	0.00788803	1.12279e-20	86.9325	0.629267	0.0035633	0.00647284	0.581976	0.330464	-0.00462578	0.0141808	0.744273	0.5267	-0.0035	0.0158	0.8241
IL1RAP	Neurology	rs28549264	3	190304996	C	A	0.0710999	-0.159749	0.015068	2.92079e-26	112.4	0.0638119	-0.0105282	0.014791	0.47659	Variant not present	Variant not present	Variant not present	Variant not present	0.0178	-0.0038	0.0628	0.9522
IL1RAP	Neurology	rs368207835	3	190317278	CT	C	0.18404	-0.196413	0.00993115	4.65479e-87	391.148	0.173533	-0.00432781	0.00927829	0.640897	0.1784	-0.008	0.028	0.775097	Variant not present	Variant not present	Variant not present	Variant not present
IL1RAP	Neurology	rs3935774	3	190360571	T	C	0.0127801	0.463906	0.0341754	5.69246e-42	184.261	0.0157917	-0.0123108	0.0253379	0.627061	0.0109	-0.1148	0.0944	0.223946	0.1792	0.0443	0.0204	0.02977
IL1RAP	Neurology	rs529999737	3	190290854	GT	G	0.432328	-0.0490306	0.0082953	3.40777e-09	34.9358	0.423195	-0.0119985	0.00750155	0.109716	0.548332	0.0259091	0.0150503	0.0851605	Variant not present	Variant not present	Variant not present	Variant not present
IL1RAP	Neurology	rs544287405	3	190081708	A	AC	0.762198	0.0491401	0.00870177	1.63136e-08	31.8902	Variant not present	Variant not present	Variant not present	Variant not present	0.408607	-0.00635793	0.019648	0.746247	Variant not present	Variant not present	Variant not present	Variant not present
IL1RAP	Neurology	rs59111311	3	190583851	A	T	0.904319	0.0911062	0.0135286	1.64665e-11	45.3513	0.917459	-0.000788762	0.014404	0.95633	0.802973	0.00809539	0.0204219	0.691804	0.9133	0.0795	0.0331	0.01614
IL1RAP	Neurology	rs6444430	3	190223191	A	G	0.807976	0.100471	0.00975982	7.47309e-25	105.974	0.798076	-0.000320314	0.00882821	0.971057	0.9594	-0.0075	0.0692	0.913693	0.8299	-0.0258	0.0211	0.2207
IL1RAP	Neurology	rs67249092	3	190357571	G	A	0.155689	-0.417588	0.0103145	0	1639.08	0.156411	-0.0129247	0.00847322	0.12717	0.0206636	0.0365544	0.0497906	0.462849	0.2568	0.0003	0.0198	0.987
IL1RAP	Neurology	rs73192417	3	190041649	A	G	0.0826051	0.0740749	0.0134531	3.66767e-08	30.3178	0.07923	-0.00244702	0.0111908	0.826911	0.20956	-0.0177219	0.0161634	0.272895	0.0605	-0.0113	0.0331	0.733
IL1RAP	Neurology	rs73198295	3	190286797	C	T	0.0177236	-0.382509	0.0300612	4.33212e-37	161.909	0.00798373	0.0865868	0.0472827	0.0670622	Variant not present	Variant not present	Variant not present	Variant not present	Variant not present	Variant not present	Variant not present	Variant not present
IL1RAP	Neurology	rs73888721	3	190553043	A	G	0.10796	0.242577	0.0120025	7.92501e-91	408.466	0.114866	-0.0319039	0.00969045	0.000993715	0.0337683	-0.0386582	0.0387333	0.318249	0.1206	0.0004	0.0239	0.9877
IL1RAP	Neurology	rs75392769	3	190288165	C	T	0.0137432	0.212549	0.0343346	5.99722e-10	38.3225	0.00938162	0.0285429	0.0364851	0.434028	Variant not present	Variant not present	Variant not present	Variant not present	Variant not present	Variant not present	Variant not present	Variant not present
IL1RAP	Neurology	rs7628250	3	190308527	A	G	0.781586	-0.877889	0.00905275	0	9404.12	0.799411	-0.00863123	0.00812946	0.288361	0.842303	0.0101126	0.0191833	0.598083	0.9033	-0.0001	0.0265	0.9958
IL1RAP	Neurology	rs7640668	3	190271816	G	C	0.718689	-0.189092	0.00842061	1.12202e-111	504.265	0.721883	-0.00983165	0.0073538	0.18124	0.683664	0.00204088	0.0155497	0.895579	0.4754	0.0051	0.0183	0.7824
IL1RAP	Neurology	rs76854443	3	190477897	T	C	0.0352074	-0.289173	0.0228538	1.07498e-36	160.103	0.0408762	0.00270574	0.0198753	0.891714	Variant not present	Variant not present	Variant not present	Variant not present	0.0279	0.0461	0.0492	0.3485
IL1RAP	Neurology	rs77725511	3	190061329	G	A	0.0209185	0.157779	0.0259338	1.1729e-09	37.014	0.0193075	-0.0373355	0.0224015	0.0955838	0.0884848	-0.0321601	0.0243343	0.186303	Variant not present	Variant not present	Variant not present	Variant not present
IL1RAP	Neurology	rs78129851	3	190374933	A	G	0.010553	0.795471	0.0363481	3.62243e-106	478.945	0.00887318	-0.00152639	0.0345833	0.964796	Variant not present	Variant not present	Variant not present	Variant not present	Variant not present	Variant not present	Variant not present	Variant not present
IL1RAP	Neurology	rs78505652	3	190480404	G	A	0.0184637	-0.233244	0.0299981	7.52835e-15	60.4552	0.0193436	0.0199909	0.0285067	0.483135	Variant not present	Variant not present	Variant not present	Variant not present	Variant not present	Variant not present	Variant not present	Variant not present
IL1RAP	Neurology	rs9826263	3	190591272	G	A	0.551373	-0.0707539	0.00784982	1.9971e-19	81.2421	0.54956	0.00616216	0.00715024	0.388791	0.787324	-0.0154492	0.0193584	0.424834	0.5346	0.0053	0.0158	0.7369
IL1RAP	Neurology	rs9847941	3	190230411	A	T	0.0123638	0.199578	0.0333671	2.21406e-09	35.7757	0.0299208	0.00660315	0.0215059	0.758814	0.342632	-0.00221033	0.0146896	0.880395	0.2716	-0.0038	0.0179	0.8314
IL1RL1	Cardiometabolic	rs10175179	2	103309146	T	C	0.640658	0.0427344	0.00728107	4.37774e-09	34.4481	0.67266	-0.0113019	0.00716732	0.114825	0.9795	0.0791	0.1004	0.430785	0.9099	0.017	0.0293	0.562
IL1RL1	Cardiometabolic	rs11123958	2	103742786	A	G	0.499251	-0.0555073	0.0069562	1.46859e-15	63.6731	0.511621	-0.00679186	0.00646845	0.293719	0.508757	-0.0200844	0.0140702	0.153452	0.8859	0.0588	0.0264	0.02619
IL1RL1	Cardiometabolic	rs111932687	2	102053692	G	A	0.0243049	-0.164081	0.0228478	6.89446e-13	51.5736	0.0226721	-0.00786072	0.0214321	0.713788	Variant not present	Variant not present	Variant not present	Variant not present	0.0449	-0.0212	0.0387	0.5851
IL1RL1	Cardiometabolic	rs11465563	2	102977236	G	A	0.0257358	-0.363894	0.0225765	1.89758e-58	259.798	0.0149867	0.016797	0.0280031	0.548623	Variant not present	Variant not present	Variant not present	Variant not present	Variant not present	Variant not present	Variant not present	Variant not present
IL1RL1	Cardiometabolic	rs11465575	2	102980976	A	G	0.980551	-0.367178	0.0249911	7.21606e-49	215.865	0.975395	0.00780587	0.0198636	0.694339	0.9899	0.0628	0.1886	0.739149	0.9445	0.0139	0.0346	0.6877
IL1RL1	Cardiometabolic	rs11465602	2	102987579	T	C	0.0192236	0.379328	0.0251899	3.02413e-51	226.765	0.0243054	-0.016547	0.0200886	0.410109	0.0101	-0.083	0.1886	0.659876	Variant not present	Variant not present	Variant not present	Variant not present
IL1RL1	Cardiometabolic	rs114837707	2	103370003	A	T	0.982581	-0.150216	0.0269481	2.48599e-08	31.0725	0.985352	-0.0232989	0.0336999	0.489336	Variant not present	Variant not present	Variant not present	Variant not present	0.9878	-0.0443	0.0804	0.5813
IL1RL1	Cardiometabolic	rs114940234	2	103754038	T	C	0.0160332	0.192207	0.0277191	4.0879e-12	48.0817	0.0136562	0.00243742	0.0292492	0.933587	Variant not present	Variant not present	Variant not present	Variant not present	0.0237	-0.0931	0.0525	0.07635
IL1RL1	Cardiometabolic	rs116260662	2	103083205	A	T	0.0193463	-0.363256	0.0253289	1.20337e-46	205.68	0.0143095	0.0204039	0.0275757	0.459347	Variant not present	Variant not present	Variant not present	Variant not present	Variant not present	Variant not present	Variant not present	Variant not present
IL1RL1	Cardiometabolic	rs11685537	2	102674440	C	T	0.505997	-0.173763	0.00693994	2.34963e-138	626.907	0.500318	0.00248978	0.00598401	0.677357	0.836479	0.0172182	0.0175847	0.327501	0.7946	0.0065	0.0196	0.7416
IL1RL1	Cardiometabolic	rs12613485	2	102154764	A	G	0.0995537	-0.154606	0.0117728	2.14536e-39	172.462	0.0964684	0.000790264	0.0108749	0.94207	0.180563	0.000784152	0.0181956	0.965625	0.0259	-0.0646	0.0539	0.2307
IL1RL1	Cardiometabolic	rs12999517	2	102959260	C	T	0.0940943	-0.534347	0.0118845	0	2021.55	0.099541	-0.00373677	0.0100365	0.709655	0.0342728	0.046728	0.036129	0.195884	0.2122	0.0187	0.019	0.3246
IL1RL1	Cardiometabolic	rs13402123	2	103196165	T	C	0.0167992	-0.281489	0.0268554	1.04882e-25	109.865	0.0140604	0.0188409	0.0269604	0.484653	0.00611984	-0.0474606	0.0929784	0.609738	0.1927	0.0219	0.0199	0.2711
IL1RL1	Cardiometabolic	rs1406061	2	103646478	C	T	0.122571	0.0785839	0.0105968	1.20865e-13	54.9943	0.121144	-0.0161763	0.0101186	0.109893	0.332479	-0.0232845	0.0155747	0.134909	0.0709	-0.0442	0.0339	0.1918
IL1RL1	Cardiometabolic	rs141408134	2	103051781	A	G	0.0201398	0.366783	0.0249995	9.79941e-49	215.256	0.0211667	-0.00268805	0.0217293	0.901548	Variant not present	Variant not present	Variant not present	Variant not present	Variant not present	Variant not present	Variant not present	Variant not present
IL1RL1	Cardiometabolic	rs144556645	2	103140180	G	C	0.0314618	-0.369858	0.0203833	1.40152e-73	329.246	0.0321989	-0.0125028	0.0194777	0.520937	Variant not present	Variant not present	Variant not present	Variant not present	Variant not present	Variant not present	Variant not present	Variant not present
IL1RL1	Cardiometabolic	rs151312446	2	103223516	T	C	0.024343	-0.219251	0.024267	1.64097e-19	81.6302	0.0131997	-0.00348233	0.0305205	0.90916	0.00152637	0.0214163	0.282264	0.93952	Variant not present	Variant not present	Variant not present	Variant not present
IL1RL1	Cardiometabolic	rs17696274	2	102963227	G	C	0.0374706	-0.393727	0.0181543	2.67301e-104	470.361	0.0343055	-0.0193904	0.017504	0.267962	Variant not present	Variant not present	Variant not present	Variant not present	Variant not present	Variant not present	Variant not present	Variant not present
IL1RL1	Cardiometabolic	rs17812637	2	103585664	A	G	0.0878302	0.12758	0.0124075	8.4489e-25	105.73	0.0799923	-0.0274132	0.0121824	0.0244345	0.006	0.0475	0.1676	0.77686	0.0151	0.0337	0.0707	0.6335
IL1RL1	Cardiometabolic	rs189567988	2	102265861	A	G	0.986563	-0.176416	0.03233	4.84998e-08	29.7759	0.988586	0.000732253	0.031934	0.981706	0.978327	0.0240916	0.0515233	0.64008	0.9407	-0.0182	0.0337	0.5899
IL1RL1	Cardiometabolic	rs192665749	2	102851823	A	G	0.0110115	-0.344726	0.033876	2.53454e-24	103.553	0.0092809	-0.0207201	0.0360278	0.565215	Variant not present	Variant not present	Variant not present	Variant not present	Variant not present	Variant not present	Variant not present	Variant not present
IL1RL1	Cardiometabolic	rs200539763	2	103053297	A	G	0.0394162	-0.47511	0.0212172	4.64515e-111	501.432	0.0329554	0.0443379	0.0223021	0.0468048	0.0733	0.0789	0.0447	0.0775468	Variant not present	Variant not present	Variant not present	Variant not present
IL1RL1	Cardiometabolic	rs2110636	2	103234814	A	G	0.055696	0.262348	0.0150354	3.52533e-68	304.457	0.0550729	0.0126705	0.013266	0.339522	0.163657	0.014928	0.0195071	0.444117	0.3831	0.0008	0.0181	0.9645
IL1RL1	Cardiometabolic	rs2310187	2	102750428	T	G	0.135323	-0.393041	0.0101453	0	1500.88	0.129277	0.0101177	0.00895696	0.258646	0.171138	-0.0161369	0.0172534	0.349639	0.4846	0.0267	0.0158	0.09115
IL1RL1	Cardiometabolic	rs28385685	2	102639338	C	T	0.0247055	0.163966	0.0222949	1.91779e-13	54.0875	0.0233881	-0.00256667	0.0218428	0.906459	Variant not present	Variant not present	Variant not present	Variant not present	Variant not present	Variant not present	Variant not present	Variant not present
IL1RL1	Cardiometabolic	rs33988363	2	103335512	C	G	0.0208908	-0.229605	0.0250701	5.26138e-20	83.8785	0.0180004	0.0216079	0.0266646	0.417734	Variant not present	Variant not present	Variant not present	Variant not present	Variant not present	Variant not present	Variant not present	Variant not present
IL1RL1	Cardiometabolic	rs374690443	2	102265836	A	T	0.98341	0.189506	0.0306499	6.29318e-10	38.2285	0.988687	-0.00667272	0.0342565	0.84556	0.993	0.0444	0.2142	0.835789	0.9839	-0.0366	0.074	0.6208
IL1RL1	Cardiometabolic	rs4851562	2	102871009	G	A	0.741317	-0.365086	0.00794658	0	2110.72	0.74616	0.00574453	0.00695938	0.409124	0.956492	-0.0920615	0.0335477	0.00606596	0.8903	0.0406	0.0257	0.1141
IL1RL1	Cardiometabolic	rs56403979	2	102019908	G	A	0.0174582	-0.149238	0.0273097	4.63863e-08	29.8624	0.0173723	-0.0414985	0.027262	0.127957	Variant not present	Variant not present	Variant not present	Variant not present	Variant not present	Variant not present	Variant not present	Variant not present
IL1RL1	Cardiometabolic	rs58793722	2	103267601	T	C	0.171412	0.21549	0.0098796	1.80302e-105	475.746	0.168424	0.014275	0.0092727	0.123691	0.0223	-0.2176	0.0942	0.0208893	0.4837	-0.0019	0.0159	0.9052
IL1RL1	Cardiometabolic	rs62156895	2	102394075	T	C	0.0165403	-0.208338	0.0277871	6.49681e-14	56.2148	0.013898	0.0139554	0.0284515	0.623783	Variant not present	Variant not present	Variant not present	Variant not present	Variant not present	Variant not present	Variant not present	Variant not present
IL1RL1	Cardiometabolic	rs71415361	2	103614993	T	C	0.0286788	-0.182934	0.0210383	3.46019e-18	75.608	0.0298122	-0.00787912	0.0206467	0.702746	Variant not present	Variant not present	Variant not present	Variant not present	0.0183	-0.0056	0.0606	0.9266
IL1RL1	Cardiometabolic	rs75372018	2	102173938	A	G	0.980374	0.149956	0.0248268	1.54042e-09	36.4826	0.97669	0.0206767	0.021844	0.343862	Variant not present	Variant not present	Variant not present	Variant not present	0.9461	0.066	0.0351	0.06031
IL1RL1	Cardiometabolic	rs75430612	2	102657959	G	A	0.0331125	-0.1659	0.0193175	8.84301e-18	73.7549	0.0281564	0.0268942	0.0204412	0.188279	Variant not present	Variant not present	Variant not present	Variant not present	Variant not present	Variant not present	Variant not present	Variant not present
IL1RL1	Cardiometabolic	rs7585959	2	103325142	A	G	0.973263	0.133331	0.0215	5.59448e-10	38.4579	0.976144	-0.0095679	0.0227128	0.673569	0.9922	-0.5172	0.2321	0.0258572	Variant not present	Variant not present	Variant not present	Variant not present
IL1RL1	Cardiometabolic	rs76523950	2	103562025	A	G	0.0767024	0.104778	0.0131489	1.60583e-15	63.4982	0.0725414	-0.0149514	0.0132051	0.257531	Variant not present	Variant not present	Variant not present	Variant not present	0.0139	0.0546	0.0781	0.4842
IL1RL1	Cardiometabolic	rs78497680	2	102371985	C	T	0.034148	-0.129882	0.0195607	3.13834e-11	44.0889	0.0365598	-0.019747	0.0178327	0.268144	Variant not present	Variant not present	Variant not present	Variant not present	Variant not present	Variant not present	Variant not present	Variant not present
IL1RL1	Cardiometabolic	rs78694312	2	103080819	C	T	0.0217609	-0.317435	0.0238469	1.98747e-40	177.193	0.017271	-0.00063939	0.0265742	0.980804	Variant not present	Variant not present	Variant not present	Variant not present	Variant not present	Variant not present	Variant not present	Variant not present
IL1RL1	Cardiometabolic	rs78756788	2	103050569	C	T	0.0472232	0.413136	0.0163271	2.91072e-141	640.277	0.0422777	-0.0148347	0.0159894	0.353519	0.009	0.0279	0.1357	0.837103	Variant not present	Variant not present	Variant not present	Variant not present
IL1RL1	Cardiometabolic	rs80179147	2	103612693	T	A	0.0154731	0.208728	0.0287661	3.98566e-13	52.6501	0.0149138	0.00401534	0.028099	0.886369	Variant not present	Variant not present	Variant not present	Variant not present	Variant not present	Variant not present	Variant not present	Variant not present
IL1RL1	Cardiometabolic	rs817742	2	103728170	G	A	0.92818	-0.0947677	0.0134953	2.18223e-12	49.3123	0.927216	0.0135166	0.0129366	0.296098	0.995005	-0.00398365	0.253184	0.987446	0.9866	-0.0586	0.0949	0.5364
IL1RL2	Inflammation	rs1093515	2	103702841	T	C	0.078369	0.117059	0.0136412	9.38426e-18	73.6384	0.078648	-0.0138208	0.0124616	0.2674	0.0057	0.0495	0.2614	0.849807	0.0134	0.0553	0.0797	0.4876
IL1RL2	Inflammation	rs112663836	2	103304970	T	C	0.0236749	-0.278746	0.0256518	1.66456e-27	118.081	0.0245062	0.0131807	0.0235047	0.574956	Variant not present	Variant not present	Variant not present	Variant not present	0.1037	0.016	0.0258	0.5358
IL1RL2	Inflammation	rs113522644	2	102276983	A	G	0.035869	-0.167015	0.0203085	1.9697e-16	67.6325	0.0336998	0.0326562	0.0188108	0.0825575	0.00328102	-0.121278	0.189397	0.521953	Variant not present	Variant not present	Variant not present	Variant not present
IL1RL2	Inflammation	rs113993820	2	102766634	T	G	0.0194696	0.306844	0.0264761	4.66122e-31	134.316	0.0218089	-0.000493021	0.0211484	0.981401	Variant not present	Variant not present	Variant not present	Variant not present	Variant not present	Variant not present	Variant not present	Variant not present
IL1RL2	Inflammation	rs11465602	2	102987579	T	C	0.0191053	0.276435	0.0264205	1.27909e-25	109.472	0.0243054	-0.016547	0.0200886	0.410109	0.0101	-0.083	0.1886	0.659876	Variant not present	Variant not present	Variant not present	Variant not present
IL1RL2	Inflammation	rs138409201	2	102114746	T	C	0.031537	-0.11662	0.0211666	3.59642e-08	30.356	0.0227335	-0.00328888	0.0210483	0.875833	Variant not present	Variant not present	Variant not present	Variant not present	Variant not present	Variant not present	Variant not present	Variant not present
IL1RL2	Inflammation	rs141408134	2	103051781	A	G	0.0201197	-0.176337	0.0261472	1.54064e-11	45.4817	0.0211667	-0.00268805	0.0217293	0.901548	Variant not present	Variant not present	Variant not present	Variant not present	Variant not present	Variant not present	Variant not present	Variant not present
IL1RL2	Inflammation	rs144276232	2	102171674	T	C	0.0406593	-0.105826	0.0185801	1.22894e-08	32.4406	0.0324043	0.00299028	0.0181646	0.869242	Variant not present	Variant not present	Variant not present	Variant not present	Variant not present	Variant not present	Variant not present	Variant not present
IL1RL2	Inflammation	rs147243442	2	103281976	A	G	0.0412334	-0.216557	0.0185153	1.33414e-31	136.799	0.039882	0.00236509	0.0177714	0.894127	Variant not present	Variant not present	Variant not present	Variant not present	Variant not present	Variant not present	Variant not present	Variant not present
IL1RL2	Inflammation	rs147419645	2	102908793	T	C	0.0168665	0.288177	0.0284549	4.17061e-24	102.566	0.0221249	-0.00732857	0.0217569	0.736238	Variant not present	Variant not present	Variant not present	Variant not present	0.0122	-0.2427	0.1029	0.01836
IL1RL2	Inflammation	rs17833184	2	103315085	A	C	0.29277	-0.067579	0.00798856	2.68596e-17	71.5627	0.274841	0.00767444	0.00705526	0.276701	0.00899673	0.0205791	0.145979	0.887892	0.0693	-0.0097	0.0326	0.7668
IL1RL2	Inflammation	rs181591662	2	102885986	A	G	0.0135372	-0.274128	0.0320287	1.14025e-17	73.2535	0.013903	-0.0246776	0.0280822	0.379531	Variant not present	Variant not present	Variant not present	Variant not present	Variant not present	Variant not present	Variant not present	Variant not present
IL1RL2	Inflammation	rs190476496	2	102825687	A	T	0.0112658	-0.355533	0.0353777	9.22147e-24	100.995	0.0093145	-0.0233321	0.036077	0.517806	Variant not present	Variant not present	Variant not present	Variant not present	Variant not present	Variant not present	Variant not present	Variant not present
IL1RL2	Inflammation	rs199885337	2	103395163	G	GTTA	0.47945	0.0774454	0.00724516	1.14262e-26	114.26	Variant not present	Variant not present	Variant not present	Variant not present	0.493107	-0.0108273	0.0190989	0.570778	Variant not present	Variant not present	Variant not present	Variant not present
IL1RL2	Inflammation	rs200348612	2	102195391	A	G	0.0939527	0.099181	0.013455	1.68927e-13	54.3362	0.0949438	-0.00520273	0.0116624	0.655518	0.1263	-0.0259	0.0293	0.376718	Variant not present	Variant not present	Variant not present	Variant not present
IL1RL2	Inflammation	rs201546378	2	102195408	C	A	0.119219	0.0898928	0.0116833	1.4243e-14	59.1996	0.123845	-0.00183064	0.00986894	0.852841	0.1414	-0.0268	0.0277	0.33329	Variant not present	Variant not present	Variant not present	Variant not present
IL1RL2	Inflammation	rs2241132	2	102804035	A	C	0.136859	-0.397113	0.0106416	8.6896e-305	1392.56	0.136372	0.01071	0.00889459	0.22855	0.273477	0.0195823	0.0150692	0.193776	0.4699	0.0086	0.0157	0.5844
IL1RL2	Inflammation	rs2540320	2	103451130	T	C	0.0761728	0.12024	0.013833	3.55386e-18	75.5553	0.0747122	-0.0247729	0.0128698	0.0542431	Variant not present	Variant not present	Variant not present	Variant not present	0.0141	0.059	0.0781	0.4498
IL1RL2	Inflammation	rs34542788	2	102834830	C	T	0.0104175	0.342991	0.0363865	4.24717e-21	88.8556	0.00886931	-0.02544	0.0375655	0.498269	Variant not present	Variant not present	Variant not present	Variant not present	Variant not present	Variant not present	Variant not present	Variant not present
IL1RL2	Inflammation	rs34551471	2	103822981	T	C	0.0906951	0.0792441	0.0126645	3.92031e-10	39.1523	0.079095	0.0114321	0.0126011	0.364284	0.0075	0.0012	0.1714	0.994414	0.0149	0.0378	0.0718	0.598
IL1RL2	Inflammation	rs3771181	2	102846706	G	A	0.121479	0.213063	0.0110643	1.23737e-82	370.824	0.122062	-0.00366912	0.00917987	0.689383	0.190608	0.0228588	0.0166384	0.169485	0.188	0.0068	0.02	0.7344
IL1RL2	Inflammation	rs3917339	2	102782224	G	A	0.0126569	0.411155	0.0338022	4.85959e-34	147.952	0.00756251	-0.0268201	0.0422662	0.525721	Variant not present	Variant not present	Variant not present	Variant not present	Variant not present	Variant not present	Variant not present	Variant not present
IL1RL2	Inflammation	rs529311078	2	102741382	T	TA	0.393069	0.118309	0.00885399	1.00554e-40	178.549	Variant not present	Variant not present	Variant not present	Variant not present	0.9893	0.0481	0.1528	0.752921	0.1843	0.0076	0.0201	0.7039
IL1RL2	Inflammation	rs56028422	2	102507128	G	A	0.014688	-0.17081	0.0309442	3.39141e-08	30.4697	0.012069	-0.0262132	0.0312578	0.401687	Variant not present	Variant not present	Variant not present	Variant not present	Variant not present	Variant not present	Variant not present	Variant not present
IL1RL2	Inflammation	rs568597447	2	103222369	CT	C	0.0718306	0.0924199	0.0144116	1.42791e-10	41.1251	0.0696151	0.0141222	0.0123457	0.252667	0.1472	0.0269	0.026	0.300849	Variant not present	Variant not present	Variant not present	Variant not present
IL1RL2	Inflammation	rs574014420	2	102294609	GTA	G	0.35871	0.0521439	0.0082537	2.65601e-10	39.9126	0.34397	0.0144985	0.00734132	0.0482771	0.4643	0.0267	0.0218	0.220662	Variant not present	Variant not present	Variant not present	Variant not present
IL1RL2	Inflammation	rs58865466	2	102056570	A	T	0.752873	0.0509019	0.00918159	2.95788e-08	30.7349	0.742632	-0.00267635	0.00784906	0.733121	0.513862	-0.010893	0.0136778	0.425801	0.6326	0.002	0.0169	0.904
IL1RL2	Inflammation	rs59608009	2	103267293	T	C	0.983365	0.311643	0.0302719	7.43875e-25	105.983	0.983111	-0.0409168	0.0272998	0.133927	0.9947	0.2355	0.2593	0.363765	0.8576	-0.0125	0.0226	0.5802
IL1RL2	Inflammation	rs62151691	2	102876901	G	A	0.0125814	0.307521	0.0335202	4.54883e-20	84.1659	0.0124167	-0.0312839	0.0287867	0.277148	Variant not present	Variant not present	Variant not present	Variant not present	Variant not present	Variant not present	Variant not present	Variant not present
IL1RL2	Inflammation	rs62152841	2	102047611	A	T	0.162991	-0.0544018	0.0098139	2.96743e-08	30.7286	0.156718	0.00141127	0.00845073	0.86737	0.4257	0.0172	0.0189	0.362795	0.4447	-0.0175	0.0186	0.3465
IL1RL2	Inflammation	rs62154652	2	102661190	T	A	0.151989	0.137661	0.0101651	8.77001e-42	183.4	0.157863	-0.00193766	0.00830517	0.815523	0.302061	-0.0347506	0.0142153	0.014502	0.1114	0.0316	0.0249	0.2032
IL1RL2	Inflammation	rs6704593	2	102733178	A	G	0.457526	-0.301422	0.00725479	0	1726.24	0.447392	-0.00163791	0.00606444	0.787096	0.465955	-0.00774256	0.0132037	0.557611	0.1322	-0.0352	0.0239	0.1418
IL1RL2	Inflammation	rs6759106	2	103468011	A	G	0.159367	-0.0612229	0.00987518	5.65822e-10	38.436	0.152628	0.00946688	0.0093525	0.311428	Variant not present	Variant not present	Variant not present	Variant not present	0.0358	-0.0332	0.0457	0.467
IL1RL2	Inflammation	rs72827076	2	102206642	A	G	0.862265	-0.0701628	0.0105767	3.27341e-11	44.0062	0.848753	-0.000214448	0.00861771	0.980147	0.9398	0.0163	0.0395	0.679857	0.915	0.0155	0.0288	0.5915
IL1RL2	Inflammation	rs75968506	2	102809055	A	T	0.0267706	0.330483	0.0225045	8.02047e-49	215.655	0.0239666	-0.0414112	0.0208911	0.0474526	Variant not present	Variant not present	Variant not present	Variant not present	Variant not present	Variant not present	Variant not present	Variant not present
IL1RL2	Inflammation	rs77936881	2	102265733	T	C	0.115817	-0.0761137	0.0114328	2.78548e-11	44.3221	0.109237	0.0102278	0.0100069	0.306744	0.3006	-0.0175	0.0207	0.397882	0.0218	0.0401	0.0585	0.4927
IL1RL2	Inflammation	rs79806272	2	103301451	A	G	0.971119	-0.265094	0.0214725	5.13452e-35	152.417	0.972962	0.0287735	0.0212673	0.176073	0.9948	0.3093	0.2945	0.293601	Variant not present	Variant not present	Variant not present	Variant not present
IL1RN	Inflammation	rs115231944	2	113561837	T	C	0.0103721	-0.23002	0.0386176	2.57911e-09	35.4781	0.00907648	0.0311795	0.0342048	0.362003	Variant not present	Variant not present	Variant not present	Variant not present	Variant not present	Variant not present	Variant not present	Variant not present
IL1RN	Inflammation	rs1374285	2	113818738	A	G	0.603986	-0.169677	0.00770456	1.7378e-107	485.01	0.606425	-0.00508906	0.00612131	0.405766	0.946273	-0.0876316	0.0284815	0.00209241	0.7885	-0.011	0.0192	0.5646
IL1RN	Inflammation	rs148193424	2	114247989	CACAG	C	0.152397	0.0737279	0.0116059	2.1167e-10	40.3558	0.149394	0.0131514	0.0103458	0.203663	0.409538	-0.00235448	0.0158395	0.881833	0.3632	0.0151	0.0181	0.4036
IL1RN	Inflammation	rs17043202	2	114116536	T	G	0.106749	0.0875447	0.0123225	1.20781e-12	50.4733	0.105019	0.00623129	0.0101153	0.537879	0.172872	0.0368178	0.0191011	0.053915	0.3096	-0.0111	0.0171	0.5162
IL1RN	Inflammation	rs28928289	2	113829282	T	C	0.0103924	-0.301476	0.0375053	9.11591e-16	64.613	0.0104803	0.0284452	0.0301714	0.345791	Variant not present	Variant not present	Variant not present	Variant not present	0.0199	0.0579	0.058	0.3185
IL1RN	Inflammation	rs55709272	2	113867288	C	T	0.439005	-0.213196	0.0075923	1.69434e-173	788.518	0.435062	-0.00343759	0.00606889	0.571103	0.0672201	-0.00675641	0.0273184	0.80466	0.4785	0.0171	0.0158	0.2789
IL1RN	Inflammation	rs56143025	2	113665865	A	G	0.0131252	-0.187624	0.0339859	3.37754e-08	30.4775	0.0101808	0.0157372	0.032512	0.628356	Variant not present	Variant not present	Variant not present	Variant not present	Variant not present	Variant not present	Variant not present	Variant not present
IL1RN	Inflammation	rs6753216	2	114035465	T	C	0.483149	-0.066049	0.00757903	2.91474e-18	75.9461	0.491836	0.00045695	0.00625172	0.941733	0.723338	-0.000917923	0.0153886	0.952435	0.3107	0.0284	0.017	0.09418
IL1RN	Inflammation	rs934748	2	113358282	A	G	0.647807	-0.0467008	0.00792761	3.84087e-09	34.7028	0.63341	0.00173062	0.00645518	0.788625	0.689278	0.00756477	0.0147166	0.607231	0.4579	-0.0146	0.0159	0.3587
IL20RB	Inflammation II	rs147877768	3	136832490	AC	A	0.0443097	-0.110312	0.0190049	6.45981e-09	33.691	0.0410485	0.0142125	0.0153469	0.354404	Variant not present	Variant not present	Variant not present	Variant not present	0.0136	0.0367	0.0712	0.6066
IL20RB	Inflammation II	rs1682359	3	136691585	A	T	0.397552	0.115012	0.0081017	9.6984e-46	201.527	0.401007	-0.00948396	0.00636767	0.136384	0.6144	0.0171	0.0208	0.411011	0.5278	-0.0058	0.0162	0.7182
IL20RB	Inflammation II	rs527978064	3	136709674	A	AC	0.415719	0.115622	0.007906	1.95704e-48	213.879	Variant not present	Variant not present	Variant not present	Variant not present	0.654659	0.0144138	0.0202756	0.477148	Variant not present	Variant not present	Variant not present	Variant not present
IL20RB	Inflammation II	rs538724858	3	136685729	C	G	0.409701	0.117063	0.00794391	3.77225e-49	217.155	0.416287	-0.0100578	0.00624418	0.107236	0.644877	0.00632735	0.014372	0.659751	Variant not present	Variant not present	Variant not present	Variant not present
IL20RB	Inflammation II	rs542714230	3	136516019	A	AAAAACAAAAC	0.447241	0.0915535	0.00773161	2.38287e-32	140.22	0.450875	-0.0110058	0.00611403	0.0718459	0.8509	0.0014	0.0258	0.956725	Variant not present	Variant not present	Variant not present	Variant not present
IL22RA1	Inflammation	rs114235454	1	24166729	A	T	0.0119692	-0.234259	0.0384303	1.08961e-09	37.1574	0.0104854	0.00933841	0.0367977	0.799668	0.0038482	-0.0342508	0.171017	0.841264	Variant not present	Variant not present	Variant not present	Variant not present
IL22RA1	Inflammation	rs116456835	1	24182986	G	T	0.0432082	-0.156549	0.0187662	7.29962e-17	69.5902	0.0359322	0.00716346	0.0185102	0.698756	Variant not present	Variant not present	Variant not present	Variant not present	Variant not present	Variant not present	Variant not present	Variant not present
IL22RA1	Inflammation	rs150848189	1	23935761	A	G	0.0883975	0.0801334	0.0142763	1.98788e-08	31.5062	0.0790776	0.0077155	0.0130111	0.553186	Variant not present	Variant not present	Variant not present	Variant not present	0.0151	0.0655	0.0754	0.385
IL22RA1	Inflammation	rs17338135	1	24286897	T	C	0.429996	-0.0471687	0.00771385	9.66741e-10	37.3909	0.925444	-0.00276964	0.0145281	0.848808	0.9885	0.0182	0.1329	0.891074	0.5499	0.0062	0.0158	0.6951
IL22RA1	Inflammation	rs34631595	1	24397473	G	GC	0.787844	-0.0927559	0.00936956	4.17446e-23	98.0042	0.792872	-0.00849193	0.00806397	0.292308	0.9846	0.1868	0.0966	0.0531442	0.9586	-0.0789	0.0429	0.06593
IL22RA1	Inflammation	rs35662001	1	24223971	A	ATT	0.191242	-0.0644947	0.00979167	4.4978e-11	43.3845	0.193018	-0.0136151	0.00830803	0.101258	0.3333	0.0193	0.0213	0.364881	Variant not present	Variant not present	Variant not present	Variant not present
IL22RA1	Inflammation	rs4648931	1	24389213	G	T	0.900988	0.0760858	0.0133875	1.32084e-08	32.3004	0.89974	-0.00518311	0.0108901	0.634113	0.633733	0.000747346	0.0148605	0.959891	0.7484	-0.0251	0.0181	0.1652
IL22RA1	Inflammation	rs541291619	1	24489451	C	T	0.0133282	-0.229174	0.0378907	1.46379e-09	36.5818	0.0117699	-0.0280495	0.0327605	0.391887	Variant not present	Variant not present	Variant not present	Variant not present	Variant not present	Variant not present	Variant not present	Variant not present
IL22RA1	Inflammation	rs61777311	1	23969336	T	C	0.23086	-0.0516101	0.00911779	1.51043e-08	32.0398	0.235392	0.00314461	0.00763407	0.6804	0.421	-0.0258	0.0207	0.212626	0.2004	-0.0335	0.0197	0.08896
IL22RA1	Inflammation	rs7355101	1	24451085	T	A	0.195369	-0.317523	0.00960501	1.19124e-239	1092.84	0.201345	0.0113923	0.0075756	0.132629	0.0179295	0.131113	0.0614538	0.0328825	0.3905	-0.0143	0.016	0.3728
IL22RA1	Inflammation	rs79420391	1	24385331	T	G	0.0652749	0.161057	0.0159877	7.21274e-24	101.482	0.0564976	0.0235331	0.013169	0.0739358	Variant not present	Variant not present	Variant not present	Variant not present	0.0137	-0.0176	0.0926	0.8497
IL22	Oncology II	rs10735947	12	68633236	A	C	0.627069	0.0514748	0.00752132	7.70903e-12	46.8383	0.631501	0.00444836	0.00628209	0.478882	0.812404	0.0170323	0.0177073	0.336112	0.9101	-0.0416	0.0282	0.1401
IL22	Oncology II	rs113468719	12	68647688	C	T	0.0143802	0.351864	0.0321115	6.11364e-28	120.068	0.00726769	-0.00684751	0.0422563	0.871269	Variant not present	Variant not present	Variant not present	Variant not present	Variant not present	Variant not present	Variant not present	Variant not present
IL22	Oncology II	rs12298207	12	68759046	C	G	0.132196	0.0644739	0.0107164	1.78341e-09	36.1968	0.117435	-0.0200808	0.00980165	0.0404899	0.0253286	-0.0017451	0.0469318	0.970338	0.0698	-0.0164	0.0384	0.6688
IL22	Oncology II	rs35924872	12	68759615	T	TAC	0.866513	-0.0665302	0.0107004	5.0508e-10	38.6578	0.881965	0.0208728	0.00984406	0.033977	0.9639	-0.0213	0.0577	0.712015	Variant not present	Variant not present	Variant not present	Variant not present
IL22	Oncology II	rs6581807	12	68658912	A	G	0.37487	-0.0958006	0.00748065	1.50869e-37	164.005	0.385244	-0.0139624	0.0061726	0.0236975	0.251985	-0.0103739	0.0154085	0.500782	0.3811	-0.0221	0.016	0.1674
IL2RA	Cardiometabolic	rs10905916	10	6197005	C	G	0.745361	0.0697375	0.00890348	4.77859e-15	61.3498	0.746873	0.00143419	0.00761362	0.850586	0.46762	-0.0116125	0.0143242	0.417543	0.2154	-0.0037	0.0203	0.857
IL2RA	Cardiometabolic	rs10905919	10	6199853	C	G	0.512878	0.0741099	0.0075409	8.55461e-23	96.5842	0.498434	-0.00513275	0.00626316	0.412493	0.141911	-0.00233959	0.0200445	0.907082	0.2497	-0.003	0.0183	0.8687
IL2RA	Cardiometabolic	rs11253210	10	5547128	C	A	0.10201	0.0812649	0.0123576	4.83059e-11	43.2452	0.107339	0.0121725	0.0100131	0.224115	0.0144062	0.0344202	0.0626295	0.582604	0.0237	0.0475	0.0548	0.3862
IL2RA	Cardiometabolic	rs11593586	10	6170407	A	G	0.0511398	-0.192517	0.016952	6.87543e-30	128.972	0.0471799	-0.00799804	0.0142603	0.574894	0.00947364	0.0157698	0.0733968	0.829879	Variant not present	Variant not present	Variant not present	Variant not present
IL2RA	Cardiometabolic	rs12722498	10	6095836	G	A	0.0324247	-0.186392	0.0211509	1.22433e-18	77.6599	0.0317815	-0.0453996	0.0171259	0.00802692	0.0659338	0.070409	0.0258412	0.00643642	0.0238	-0.0134	0.0526	0.7989
IL2RA	Cardiometabolic	rs12722549	10	6071808	T	C	0.0242386	-0.263207	0.0245219	7.08109e-27	115.209	0.0270399	-0.0387692	0.0191885	0.0433375	Variant not present	Variant not present	Variant not present	Variant not present	0.0494	-0.0003	0.0369	0.9932
IL2RA	Cardiometabolic	rs12722557	10	6070408	T	C	0.0370975	-0.379808	0.0198063	5.86138e-82	367.724	0.0312063	0.00570196	0.0178947	0.75	Variant not present	Variant not present	Variant not present	Variant not present	Variant not present	Variant not present	Variant not present	Variant not present
IL2RA	Cardiometabolic	rs12722558	10	6070276	T	A	0.116297	-0.0650957	0.0117263	2.83655e-08	30.8164	0.108675	-0.00451207	0.00974166	0.64324	0.000423647	0.27763	0.475128	0.559	0.0199	-0.013	0.0614	0.8327
IL2RA	Cardiometabolic	rs12722600	10	6054765	T	C	0.0207278	0.399976	0.0264685	1.36239e-51	228.354	0.0225204	-0.00140974	0.0211501	0.946857	Variant not present	Variant not present	Variant not present	Variant not present	Variant not present	Variant not present	Variant not present	Variant not present
IL2RA	Cardiometabolic	rs12722604	10	6053286	A	G	0.0336702	-0.14614	0.0211099	4.42792e-12	47.9254	0.0381521	0.0434943	0.0159386	0.00635517	0.311231	-0.0134644	0.0142534	0.34484	Variant not present	Variant not present	Variant not present	Variant not present
IL2RA	Cardiometabolic	rs12722607	10	6052955	C	G	0.0444887	0.273989	0.0182483	5.89929e-51	225.435	0.0507457	-0.0195042	0.0139326	0.161543	0.0113578	0.116156	0.0613559	0.0583386	0.0309	0.0376	0.0462	0.4164
IL2RA	Cardiometabolic	rs12775425	10	5982163	C	T	0.0261795	0.246282	0.026533	1.6615e-20	86.1574	0.0396793	-0.0278502	0.0205751	0.175867	0.00878177	0.00593681	0.0988864	0.952126	Variant not present	Variant not present	Variant not present	Variant not present
IL2RA	Cardiometabolic	rs12779445	10	6252922	T	C	0.667419	0.056083	0.00849631	4.0879e-11	43.5714	0.692694	-0.00199078	0.00780482	0.798669	0.9556	0.0001	0.0598	0.998666	0.5635	-0.0219	0.0163	0.1794
IL2RA	Cardiometabolic	rs143888269	10	6030692	G	A	0.0226918	-0.148321	0.025572	6.62613e-09	33.6415	0.0176594	0.00621347	0.0243998	0.798992	Variant not present	Variant not present	Variant not present	Variant not present	Variant not present	Variant not present	Variant not present	Variant not present
IL2RA	Cardiometabolic	rs147327944	10	5914713	A	G	0.973464	-0.263303	0.0248377	2.94985e-26	112.38	0.975807	0.0451996	0.0230122	0.0495123	0.9933	-0.0906	0.228	0.691096	0.9404	-0.0166	0.0338	0.624
IL2RA	Cardiometabolic	rs17147986	10	6038478	A	C	0.170431	-0.479085	0.00999239	0	2298.72	0.177906	0.00334842	0.00807709	0.678466	0.132797	0.0230907	0.0195868	0.238443	0.0946	0.0141	0.0267	0.5976
IL2RA	Cardiometabolic	rs35335304	10	6187416	G	C	0.272934	0.162516	0.00852176	4.41774e-81	363.692	0.29991	0.00380995	0.00692039	0.58195	0.347143	0.00984109	0.0141155	0.485688	0.2981	0.0023	0.0171	0.8921
IL2RA	Cardiometabolic	rs41294149	10	5999470	G	C	0.0284002	0.136841	0.0226372	1.49455e-09	36.5416	0.0252883	0.0253897	0.0196919	0.197277	0.0823	0.0024	0.0332	0.942372	0.0467	0.0116	0.0379	0.7604
IL2RA	Cardiometabolic	rs41294917	10	6095490	G	C	0.0108655	-0.450206	0.037589	4.68598e-33	143.45	0.0109446	-0.00450296	0.0304235	0.882335	Variant not present	Variant not present	Variant not present	Variant not present	Variant not present	Variant not present	Variant not present	Variant not present
IL2RA	Cardiometabolic	rs45595531	10	5952874	T	C	0.0221454	0.307897	0.0257062	4.66122e-33	143.461	0.0212329	-0.0520802	0.0227616	0.022133	Variant not present	Variant not present	Variant not present	Variant not present	Variant not present	Variant not present	Variant not present	Variant not present
IL2RA	Cardiometabolic	rs542885654	10	6097796	A	G	0.0699529	-0.120567	0.0160227	5.28202e-14	56.622	Variant not present	Variant not present	Variant not present	Variant not present	0.000283628	0.406884	0.622307	0.51322	Variant not present	Variant not present	Variant not present	Variant not present
IL2RA	Cardiometabolic	rs556724306	10	6225657	A	AT	0.85244	0.0764903	0.0119398	1.49063e-10	41.0411	0.847296	-0.00187426	0.00953119	0.844105	0.7248	-0.0033	0.0214	0.877448	Variant not present	Variant not present	Variant not present	Variant not present
IL2RA	Cardiometabolic	rs55768419	10	6225119	G	A	0.363036	-0.0908518	0.00870646	1.71633e-25	108.889	0.383908	0.00564522	0.00726101	0.436881	0.657368	0.0127121	0.0152517	0.404571	0.6098	-0.0042	0.0162	0.7943
IL2RA	Cardiometabolic	rs61834543	10	5985518	A	G	0.030313	0.139308	0.0217195	1.41772e-10	41.1389	0.0346903	-0.0277868	0.0224153	0.215109	Variant not present	Variant not present	Variant not present	Variant not present	0.0961	0.0327	0.0267	0.2208
IL2RA	Cardiometabolic	rs61839672	10	6111993	A	G	0.0957814	-0.0982981	0.0127393	1.19922e-14	59.5387	0.0958448	-0.00327804	0.0103429	0.751293	Variant not present	Variant not present	Variant not present	Variant not present	0.0184	0.0131	0.0625	0.8343
IL2RA	Cardiometabolic	rs7079460	10	6118127	G	T	0.912208	0.105113	0.0132787	2.45414e-15	62.6616	0.912072	0.00392998	0.0105172	0.708649	0.661346	-0.0097656	0.0137869	0.478745	0.604	0.021	0.0162	0.1966
IL2RA	Cardiometabolic	rs72777822	10	6171868	A	C	0.0305077	-0.472085	0.021808	6.44169e-104	468.607	0.0262177	0.0159235	0.0229033	0.486899	Variant not present	Variant not present	Variant not present	Variant not present	Variant not present	Variant not present	Variant not present	Variant not present
IL2RA	Cardiometabolic	rs76885083	10	6184342	C	G	0.100745	-0.313525	0.0124699	1.70608e-139	632.147	0.0950281	-0.00918653	0.0106205	0.387047	0.0100916	0.0513193	0.0739047	0.487433	0.0176	0.1271	0.0646	0.04936
IL2RA	Cardiometabolic	rs78509767	10	6199965	A	G	0.277692	-0.09417	0.00841126	4.27957e-29	125.344	0.273396	0.0123703	0.00680554	0.0691125	0.188718	0.0359371	0.0172524	0.0372493	0.1997	0.0256	0.0196	0.1919
IL2RA	Cardiometabolic	rs7911500	10	6037726	T	C	0.113254	0.671045	0.011754	0	3259.36	0.118159	-0.00476875	0.0093612	0.610461	Variant not present	Variant not present	Variant not present	Variant not present	0.0215	0.0288	0.0584	0.6212
IL2RA	Cardiometabolic	rs8177637	10	6017838	G	A	0.524401	0.122915	0.00750637	2.89334e-60	268.133	0.522932	0.0062232	0.00599668	0.299375	0.4365	0.0303271	0.0132294	0.0218826	0.463	0.0098	0.0157	0.5356
IL2RA	Cardiometabolic	rs8177684	10	6008786	T	C	0.243064	-0.0593361	0.0087247	1.03944e-11	46.2527	0.254832	0.0132938	0.00688097	0.0533643	0.753671	0.0359087	0.015304	0.0189579	0.5134	0.0019	0.0158	0.9036
IL2RA	Cardiometabolic	rs8177763	10	6019546	T	C	0.0362471	0.118384	0.0210533	1.87616e-08	31.6188	0.0329028	-0.0150613	0.0184518	0.414356	Variant not present	Variant not present	Variant not present	Variant not present	Variant not present	Variant not present	Variant not present	Variant not present
IL2RA	Cardiometabolic	rs8177783	10	6003716	A	G	0.0165446	0.174047	0.0293016	2.85312e-09	35.2818	0.0162275	-0.0309788	0.0261305	0.235803	0.0875823	-0.0144479	0.023468	0.53813	Variant not present	Variant not present	Variant not present	Variant not present
IL2RA	Cardiometabolic	rs8181466	10	6265874	T	C	0.0157856	-0.220003	0.0307459	8.33681e-13	51.2015	0.049243	0.0121464	0.0207591	0.558472	0.207397	0.0571535	0.019007	0.00263863	Variant not present	Variant not present	Variant not present	Variant not present
IL2RA	Cardiometabolic	rs9424135	10	5700843	T	G	0.0973172	-0.0886299	0.0129156	6.77798e-12	47.0903	0.106993	0.0107888	0.0102189	0.291074	0.166987	0.0350821	0.0185753	0.0589392	0.0346	0.0078	0.0444	0.8607
IL31RA	Inflammation II	rs10940485	5	55142671	A	G	0.962268	0.341172	0.0202989	2.15328e-63	282.489	0.960554	0.0131643	0.0188912	0.485897	0.9927	-0.1619	0.2425	0.504371	Variant not present	Variant not present	Variant not present	Variant not present
IL31RA	Inflammation II	rs112084641	5	55316065	A	G	0.11698	-0.386037	0.0119589	1.3213e-228	1042.02	0.0981179	0.0096309	0.0107965	0.372373	0.0098	-0.0132	0.1402	0.924989	0.0204	-0.1245	0.0607	0.04009
IL31RA	Inflammation II	rs112097091	5	55074043	G	A	0.0116639	-0.334533	0.0371631	2.22126e-19	81.0315	0.0199067	-0.0587949	0.0249655	0.0185202	0.0491	0.0271	0.0837	0.746108	Variant not present	Variant not present	Variant not present	Variant not present
IL31RA	Inflammation II	rs115142710	5	55339886	T	C	0.0366638	0.692528	0.0207669	7.87046e-244	1112.07	0.0281578	-0.0072051	0.0212577	0.734654	0.00704286	0.023102	0.163251	0.887465	0.0282	-0.0618	0.0483	0.2005
IL31RA	Inflammation II	rs115631300	5	54999553	A	T	0.010591	0.291735	0.0390662	8.16018e-14	55.7667	0.0116184	-0.00969253	0.0374195	0.795617	0.0075	0.1656	0.2404	0.490916	Variant not present	Variant not present	Variant not present	Variant not present
IL31RA	Inflammation II	rs116310188	5	55156054	A	G	0.0239946	-0.368157	0.0258734	6.03671e-46	202.469	0.0192902	-0.0322518	0.0303522	0.28797	Variant not present	Variant not present	Variant not present	Variant not present	Variant not present	Variant not present	Variant not present	Variant not present
IL31RA	Inflammation II	rs116750038	5	55243211	G	A	0.0136502	-0.332793	0.033839	7.9873e-23	96.7193	0.007759	0.0586053	0.0405198	0.148083	0.0064	0.2586	0.2503	0.301529	Variant not present	Variant not present	Variant not present	Variant not present
IL31RA	Inflammation II	rs116806961	5	54859657	A	C	0.972392	-0.145876	0.0239809	1.17926e-09	37.003	0.968999	0.0188112	0.0224528	0.402136	0.9916	-0.0712	0.1544	0.644698	Variant not present	Variant not present	Variant not present	Variant not present
IL31RA	Inflammation II	rs11743699	5	54206107	A	G	0.0729205	-0.116822	0.0147201	2.08353e-15	62.9836	0.0667262	0.00617107	0.0143739	0.667687	0.0185	-0.0002	0.1041	0.998467	0.013	0.0629	0.0873	0.4714
IL31RA	Inflammation II	rs141170080	5	55026595	A	T	0.0257708	0.142551	0.0243086	4.51263e-09	34.3891	0.0263622	-0.00237414	0.0244393	0.922612	Variant not present	Variant not present	Variant not present	Variant not present	Variant not present	Variant not present	Variant not present	Variant not present
IL31RA	Inflammation II	rs141504898	5	55141257	GCTCTTGTAAAATAGTTT	G	0.746545	-0.153183	0.00886128	5.91153e-67	298.833	0.749658	-0.0157234	0.0071339	0.0275212	0.511969	-0.0149775	0.0132782	0.259329	Variant not present	Variant not present	Variant not present	Variant not present
IL31RA	Inflammation II	rs144242778	5	54726450	T	G	0.017366	0.224502	0.0302141	1.08293e-13	55.2104	0.0158254	0.0132982	0.0299096	0.656599	Variant not present	Variant not present	Variant not present	Variant not present	Variant not present	Variant not present	Variant not present	Variant not present
IL31RA	Inflammation II	rs146937807	5	55413961	A	C	0.0758111	0.177251	0.0151122	9.05107e-32	137.569	0.0577044	-0.00526339	0.0157395	0.738072	Variant not present	Variant not present	Variant not present	Variant not present	0.0138	-0.1023	0.0802	0.2022
IL31RA	Inflammation II	rs148118129	5	55081097	A	G	0.0110861	-0.265472	0.0370042	7.2778e-13	51.4678	0.0116952	0.00271609	0.0317316	0.931788	Variant not present	Variant not present	Variant not present	Variant not present	Variant not present	Variant not present	Variant not present	Variant not present
IL31RA	Inflammation II	rs149027249	5	55227430	A	G	0.0684029	0.29404	0.0152613	1.01508e-82	371.219	0.0689146	-0.0130577	0.0135028	0.333526	0.0088	0.2655	0.1992	0.182587	0.0127	0.0624	0.082	0.4467
IL31RA	Inflammation II	rs149810131	5	55180026	T	C	0.0141372	0.244396	0.0329614	1.21983e-13	54.9765	0.0156937	-0.00738019	0.0288884	0.798358	Variant not present	Variant not present	Variant not present	Variant not present	Variant not present	Variant not present	Variant not present	Variant not present
IL31RA	Inflammation II	rs154225	5	55609214	T	C	0.170309	-0.0585321	0.0101759	8.81637e-09	33.0859	0.167541	0.00285295	0.00844489	0.73549	0.0218	0.1156	0.124	0.351203	0.2168	-0.0246	0.0191	0.1986
IL31RA	Inflammation II	rs17627542	5	54690086	T	C	0.0536304	0.127305	0.0172751	1.71554e-13	54.3062	0.0511568	-0.00338887	0.0155348	0.827315	Variant not present	Variant not present	Variant not present	Variant not present	0.0162	-0.0011	0.0657	0.9869
IL31RA	Inflammation II	rs17681401	5	54329913	T	C	0.798624	-0.153498	0.00957108	6.97268e-58	257.207	0.812941	-0.00219228	0.00914404	0.810525	0.9764	-0.162	0.0958	0.0908324	0.9556	0.0628	0.0402	0.1183
IL31RA	Inflammation II	rs17701253	5	55210702	T	C	0.0628145	1.07715	0.0159646	0	4552.36	0.0507122	-0.0169568	0.015474	0.273158	0.0132366	-0.038931	0.10231	0.703561	Variant not present	Variant not present	Variant not present	Variant not present
IL31RA	Inflammation II	rs185371266	5	55255817	A	G	0.0182358	-0.357453	0.0290751	9.74316e-35	151.146	0.0147811	-0.00738922	0.0276616	0.78937	Variant not present	Variant not present	Variant not present	Variant not present	Variant not present	Variant not present	Variant not present	Variant not present
IL31RA	Inflammation II	rs334874	5	54501821	A	G	0.0179639	0.373214	0.0312184	6.11646e-33	142.921	0.00975942	-0.0586357	0.0395264	0.137953	0.0156	0.0092	0.1009	0.92735	Variant not present	Variant not present	Variant not present	Variant not present
IL31RA	Inflammation II	rs34790125	5	54990851	A	G	0.0650782	-0.711687	0.0157653	0	2037.86	0.0601644	-0.00502222	0.0148017	0.734384	0.0068	0.0359	0.2544	0.887778	0.0126	-0.2057	0.0984	0.0366
IL31RA	Inflammation II	rs3911664	5	55761177	A	G	0.484317	0.0448228	0.00771745	6.32281e-09	33.7326	0.484581	-0.0238629	0.00628765	0.00014752	0.553459	-0.00400746	0.0134667	0.766021	0.7488	-0.0187	0.0183	0.3056
IL31RA	Inflammation II	rs4361470	5	55418144	C	G	0.0707094	0.252948	0.0150366	1.67842e-63	282.985	0.0868352	0.0109149	0.0135659	0.421061	0.330406	-0.00299667	0.0167398	0.857927	0.0613	0.1265	0.0327	0.0001118
IL31RA	Inflammation II	rs534609815	5	55122563	T	C	0.0153128	1.24896	0.0315929	0	1562.85	0.0105176	-0.0982601	0.0367311	0.00747024	Variant not present	Variant not present	Variant not present	Variant not present	Variant not present	Variant not present	Variant not present	Variant not present
IL31RA	Inflammation II	rs574708940	5	55377623	T	C	0.0130973	0.946876	0.0364267	5.79429e-149	675.689	0.0107864	-0.0636481	0.0371943	0.087038	Variant not present	Variant not present	Variant not present	Variant not present	Variant not present	Variant not present	Variant not present	Variant not present
IL31RA	Inflammation II	rs62363861	5	55223755	A	G	0.062831	0.123214	0.0158711	8.2699e-15	60.2707	0.0660894	-0.0155259	0.0125102	0.214585	0.041178	-0.00917667	0.0341289	0.78802	0.1799	0.0063	0.0204	0.7568
IL31RA	Inflammation II	rs62363863	5	55226939	T	C	0.0681042	0.0957551	0.015221	3.15464e-10	39.5765	0.0713859	-0.0204265	0.0121771	0.0934531	0.0389414	-0.0175772	0.0352149	0.617681	0.0545	-0.0115	0.0346	0.7394
IL31RA	Inflammation II	rs6878995	5	54976056	T	G	0.0418116	0.134418	0.0194802	5.19039e-12	47.6133	0.044391	-0.0202051	0.0151559	0.182483	0.235704	-0.0173648	0.0156231	0.266358	0.3139	0.0062	0.0169	0.712
IL31RA	Inflammation II	rs71622166	5	54507794	A	G	0.893828	-0.115384	0.0125157	2.99571e-20	84.9926	0.900556	-0.00380002	0.0100903	0.70647	0.92716	0.019964	0.0261866	0.445837	0.8394	-0.0147	0.0212	0.4872
IL31RA	Inflammation II	rs72761932	5	55075670	G	A	0.0270061	0.16408	0.0235721	3.38454e-12	48.4523	0.0242943	0.0112944	0.0257422	0.660842	Variant not present	Variant not present	Variant not present	Variant not present	Variant not present	Variant not present	Variant not present	Variant not present
IL31RA	Inflammation II	rs72763901	5	55261558	T	C	0.0317446	0.495735	0.0217124	2.208e-115	521.295	0.0290112	-0.0310045	0.0209708	0.139284	0.0105	-0.4936	0.2128	0.0203653	Variant not present	Variant not present	Variant not present	Variant not present
IL31RA	Inflammation II	rs73128991	5	55759810	A	G	0.186352	0.0599245	0.00982339	1.05947e-09	37.2123	0.199842	-0.0165583	0.00772958	0.0321769	0.20765	0.000836225	0.0163764	0.959276	0.287	0.0116	0.0173	0.5047
IL31RA	Inflammation II	rs74580005	5	55356604	C	G	0.927902	-0.139004	0.0148361	7.29962e-21	87.7839	0.937449	-0.00470018	0.0137427	0.73234	0.9942	-0.1055	0.255	0.679075	0.9581	0.089	0.0496	0.07279
IL31RA	Inflammation II	rs75141845	5	55210860	G	A	0.0293355	-0.396197	0.0230807	4.79513e-66	294.662	0.0328535	-0.0169426	0.0213589	0.42764	0.0083	-0.0934	0.1695	0.581611	Variant not present	Variant not present	Variant not present	Variant not present
IL31RA	Inflammation II	rs7734480	5	55410055	T	C	0.0981448	-0.0838222	0.0129327	9.08448e-11	42.0087	0.0967245	0.00527444	0.010685	0.621569	0.0929635	-0.0332906	0.0234551	0.155802	0.438	-0.0264	0.0161	0.1025
IL31RA	Inflammation II	rs77468158	5	55164770	T	G	0.0203456	-0.217952	0.0271528	1.00023e-15	64.4306	0.0220724	-0.0203599	0.0210965	0.334503	0.000200564	-0.581941	0.75709	0.442098	0.1567	0.0136	0.0215	0.5267
IL31RA	Inflammation II	rs8180499	5	55530306	G	A	0.478385	-0.0687211	0.00778422	1.06316e-18	77.9381	0.481866	-0.0046128	0.00626391	0.461483	0.0418358	0.0131158	0.0372051	0.724442	0.1135	0.0189	0.0264	0.4731
IL31RA	Inflammation II	rs880260	5	54293706	G	C	0.575236	-0.0762505	0.00777515	1.05099e-22	96.1762	0.577246	-0.011768	0.00643091	0.0672624	0.729845	-0.00561971	0.0160016	0.725441	0.8964	0.0052	0.027	0.8486
IL32	Inflammation	rs111258114	16	3114987	A	G	0.0624669	0.124338	0.0156041	1.60953e-15	63.4937	0.0511522	-0.0192378	0.0163729	0.240002	0.0066	0.1112	0.1657	0.502162	Variant not present	Variant not present	Variant not present	Variant not present
IL32	Inflammation	rs11644886	16	2887673	C	A	0.674227	-0.0552202	0.00794479	3.63999e-12	48.3093	0.669677	0.00214888	0.00682522	0.75288	0.573824	-0.0172438	0.0142566	0.226459	0.5408	-0.0044	0.0162	0.7843
IL32	Inflammation	rs117271496	16	3105807	A	G	0.0561656	0.0929074	0.0161044	7.97168e-09	33.2822	0.045094	0.0062677	0.017176	0.715178	Variant not present	Variant not present	Variant not present	Variant not present	0.0174	-0.0788	0.0621	0.2049
IL32	Inflammation	rs11860424	16	3116170	G	A	0.460127	0.113884	0.0073117	1.06561e-54	242.599	0.449466	0.00482152	0.00725036	0.506048	0.6848	-0.0086	0.0244	0.724494	0.6057	-0.0031	0.0161	0.846
IL32	Inflammation	rs424599	16	3240546	T	A	0.498079	0.0623208	0.00731891	1.66533e-17	72.5059	0.475518	0.00538813	0.00636808	0.397488	0.462195	0.0112173	0.0138115	0.416694	0.765	0.0231	0.0187	0.2178
IL32	Inflammation	rs45499297	16	3115272	C	T	0.0943142	-0.394571	0.0125813	6.71429e-216	983.556	0.0935006	0.00391319	0.0117827	0.739803	0.0059	-0.1589	0.1838	0.387299	0.3805	0.0278	0.0163	0.08714
IL32	Inflammation	rs4785919	16	2977262	A	G	0.380388	-0.0549835	0.00762236	5.45507e-13	52.0338	0.360403	-0.00637225	0.00687595	0.354059	0.198205	-0.0296924	0.0179302	0.0977215	0.3015	0.0067	0.0172	0.6987
IL32	Inflammation	rs61196385	16	2833666	C	T	0.0118424	-0.208863	0.0382574	4.77738e-08	29.8052	0.0145286	-0.0399032	0.0361779	0.270039	Variant not present	Variant not present	Variant not present	Variant not present	0.0954	0.0027	0.0271	0.9221
IL32	Inflammation	rs61251843	16	3165287	T	A	0.0124439	-0.439181	0.0330994	3.5229e-40	176.054	0.0152824	-0.0166823	0.0291436	0.56704	0.155708	-0.0146547	0.0204625	0.473885	0.0705	0.0188	0.0308	0.5409
IL34	Neurology	rs1078465	16	70726489	A	T	0.183978	-0.216153	0.0102305	4.37119e-99	446.405	0.178869	0.0204511	0.00890947	0.0217085	0.259133	-0.0145193	0.0172766	0.400683	0.1201	0.0219	0.0252	0.3859
IL34	Neurology	rs11075780	16	70723925	A	G	0.396615	-0.171452	0.00792772	1.00231e-103	467.723	0.414222	-0.00838523	0.00653451	0.199414	0.667987	0.00907955	0.0147273	0.537558	0.6275	0.0286	0.0161	0.07541
IL34	Neurology	rs117631037	16	69955419	T	C	0.0356349	-0.881114	0.0209099	0	1775.66	0.0299016	0.0222381	0.0194359	0.252552	Variant not present	Variant not present	Variant not present	Variant not present	Variant not present	Variant not present	Variant not present	Variant not present
IL34	Neurology	rs12446907	16	70609377	T	C	0.0713578	0.26603	0.0153833	5.26744e-67	299.063	0.0735817	0.0231783	0.0129552	0.0735977	Variant not present	Variant not present	Variant not present	Variant not present	0.0138	-0.0213	0.079	0.7874
IL34	Neurology	rs12930148	16	71459146	T	G	0.444539	-0.0735028	0.00779499	4.12098e-21	88.9153	0.415509	0.020115	0.00658719	0.00226067	0.32336	0.014486	0.0152432	0.341946	0.7752	0.0221	0.0214	0.3004
IL34	Neurology	rs142234804	16	70521205	T	A	0.05435	0.206149	0.0174324	2.87872e-32	139.845	0.0525543	0.0279109	0.014518	0.0545417	Variant not present	Variant not present	Variant not present	Variant not present	Variant not present	Variant not present	Variant not present	Variant not present
IL34	Neurology	rs143311481	16	69923049	T	TAC	0.956993	0.15569	0.0220854	1.7968e-12	49.6948	0.957439	0.0246929	0.0210958	0.241795	0.9808	-0.0827	0.1064	0.437008	Variant not present	Variant not present	Variant not present	Variant not present
IL34	Neurology	rs144925144	16	70360553	T	C	0.0496019	-0.465366	0.0182437	1.59588e-143	650.674	0.0413455	-0.021771	0.0174516	0.212211	0.0889	-0.0563	0.0389	0.147813	Variant not present	Variant not present	Variant not present	Variant not present
IL34	Neurology	rs146610936	16	70772504	C	G	0.0101686	-0.441894	0.0398015	1.22039e-28	123.264	0.0142792	-0.0491196	0.0332041	0.139054	Variant not present	Variant not present	Variant not present	Variant not present	Variant not present	Variant not present	Variant not present	Variant not present
IL34	Neurology	rs149092813	16	71332809	T	C	0.0199794	-0.285849	0.0289369	5.16773e-23	97.5819	0.0178895	-0.000923863	0.0246279	0.970076	Variant not present	Variant not present	Variant not present	Variant not present	Variant not present	Variant not present	Variant not present	Variant not present
IL34	Neurology	rs149241265	16	70025188	A	G	0.989228	0.287706	0.0392613	2.33668e-13	53.6993	0.991948	0.0782457	0.0446841	0.0799312	Variant not present	Variant not present	Variant not present	Variant not present	0.9879	-0.0404	0.0871	0.6425
IL34	Neurology	rs149488844	16	69958425	T	A	0.0242583	0.148515	0.0272261	4.90106e-08	29.7557	0.0231429	-0.0337538	0.0259882	0.194009	0.006	0.2086	0.2498	0.403679	Variant not present	Variant not present	Variant not present	Variant not present
IL34	Neurology	rs149547382	16	69698450	T	G	0.0748566	-0.0877388	0.0147523	2.7232e-09	35.3723	0.0612458	-0.00636948	0.0142588	0.655089	0.0248094	-0.05846	0.0455897	0.199735	0.0618	0.0079	0.0333	0.8121
IL34	Neurology	rs17884496	16	70505396	C	G	0.032345	-0.862056	0.0220246	0	1531.99	0.0376881	-0.0250421	0.0176209	0.155272	0.109227	0.0254644	0.0220216	0.247544	Variant not present	Variant not present	Variant not present	Variant not present
IL34	Neurology	rs185452338	16	70662396	T	A	0.0157701	-0.21734	0.0367589	3.36744e-09	34.9586	0.0310885	0.0434177	0.025165	0.0844695	0.0261	-0.1627	0.0794	0.0404505	0.0118	-0.0838	0.0779	0.2816
IL34	Neurology	rs189992632	16	70148218	T	C	0.0320796	0.180646	0.02524	8.23759e-13	51.2245	0.0314948	-0.0019151	0.0246629	0.938106	0.0052	0.1546	0.2605	0.552864	Variant not present	Variant not present	Variant not present	Variant not present
IL34	Neurology	rs1993449	16	70693063	C	G	0.969843	-0.195496	0.0226481	6.03393e-18	74.5096	0.959677	-0.0207483	0.0187396	0.268211	Variant not present	Variant not present	Variant not present	Variant not present	Variant not present	Variant not present	Variant not present	Variant not present
IL34	Neurology	rs2271047	16	70818759	G	A	0.416983	0.114143	0.00792414	4.8473e-47	207.489	0.438841	0.00171514	0.0068619	0.802625	0.341492	0.0278617	0.0156543	0.0751081	0.1263	0.002	0.0253	0.9362
IL34	Neurology	rs244416	16	69665208	C	T	0.848123	-0.166863	0.0108113	9.65384e-54	238.212	0.860008	-0.0130845	0.00861492	0.128808	0.871965	-0.00536695	0.0206977	0.795402	0.9576	0.0769	0.0401	0.05521
IL34	Neurology	rs28498983	16	71177197	T	C	0.93595	0.205217	0.0161307	4.45554e-37	161.853	0.921407	-0.0128289	0.0129385	0.321427	0.9906	0.0445	0.1282	0.728506	0.8342	0.0257	0.0242	0.2897
IL34	Neurology	rs34329336	16	70517641	A	G	0.0701592	-0.908504	0.0151199	0	3610.4	0.0627423	0.00178933	0.0132785	0.892807	0.0404774	-0.0208245	0.037453	0.578199	0.1454	0.0016	0.0224	0.9444
IL34	Neurology	rs369759124	16	71132144	G	A	0.0386358	-0.139062	0.02118	5.17726e-11	43.1087	0.0282644	0.00140878	0.0216312	0.948073	0.00857339	-0.0175056	0.0917008	0.848604	Variant not present	Variant not present	Variant not present	Variant not present
IL34	Neurology	rs376688091	16	70447651	T	TAATA	0.976948	-0.161768	0.0284143	1.24695e-08	32.4124	0.970691	0.0655104	0.0229831	0.00436676	0.8771	-0.0295	0.0345	0.392511	Variant not present	Variant not present	Variant not present	Variant not present
IL34	Neurology	rs3785423	16	70731870	T	C	0.030019	-0.576009	0.0238752	1.33968e-128	582.056	0.0320017	-0.0376296	0.0197738	0.0570402	0.0380046	0.0195839	0.0401969	0.626117	0.16	0.0347	0.0215	0.1077
IL34	Neurology	rs3813909	16	70743025	T	C	0.0751347	-0.140969	0.0146652	7.07946e-22	92.3998	0.0780129	0.00687494	0.0127732	0.590418	0.255705	-0.0123266	0.0167428	0.46159	0.0814	0.0346	0.0294	0.2403
IL34	Neurology	rs3826248	16	71373048	A	G	0.818683	-0.0659482	0.0100078	4.40758e-11	43.4239	0.82434	0.0125241	0.00810464	0.122274	0.862891	-0.0305314	0.0193127	0.113902	0.779	-0.0405	0.0189	0.03212
IL34	Neurology	rs4620964	16	71466088	A	G	0.312123	-0.100247	0.00842269	1.15558e-32	141.658	0.303541	0.00872053	0.00655327	0.183283	0.662281	0.0184158	0.0139681	0.187364	0.0781	-0.0077	0.033	0.816
IL34	Neurology	rs55720995	16	71073737	C	T	0.035911	-0.166611	0.0222956	7.84874e-14	55.843	0.044931	-0.0177362	0.0194214	0.361122	0.27341	-0.0171543	0.0177564	0.334	0.0128	-0.1267	0.0969	0.191
IL34	Neurology	rs557618123	16	70862394	G	A	0.0111311	0.265841	0.03827	3.74628e-12	48.2533	0.00727678	-0.0199526	0.0441547	0.651356	Variant not present	Variant not present	Variant not present	Variant not present	Variant not present	Variant not present	Variant not present	Variant not present
IL34	Neurology	rs56059812	16	69735359	T	C	0.0112558	-0.353605	0.0368115	7.5544e-22	92.272	0.00946573	-0.0285297	0.0397492	0.472917	Variant not present	Variant not present	Variant not present	Variant not present	Variant not present	Variant not present	Variant not present	Variant not present
IL34	Neurology	rs56313425	16	70566319	G	A	0.0271751	0.219495	0.0238065	2.97167e-20	85.0077	0.0184203	0.032055	0.029	0.26901	Variant not present	Variant not present	Variant not present	Variant not present	Variant not present	Variant not present	Variant not present	Variant not present
IL34	Neurology	rs570417469	16	69734855	CT	C	0.153551	0.117546	0.0114468	9.72971e-25	105.45	0.103363	0.0271066	0.0121993	0.0262842	0.2329	-0.0126	0.0276	0.648015	0.2152	0.0127	0.0222	0.569
IL34	Neurology	rs62050282	16	70679549	T	A	0.082916	0.241155	0.0147451	4.00959e-60	267.484	0.0847457	0.0059992	0.0131964	0.64939	0.0074	-0.053	0.1616	0.742934	0.0166	0.0471	0.0708	0.5058
IL34	Neurology	rs62051391	16	69882662	G	A	0.0591583	0.103328	0.0164415	3.28723e-10	39.496	0.063809	0.0109184	0.0133041	0.411826	0.00343864	-0.176839	0.181069	0.328747	0.0115	0.0318	0.1028	0.7569
IL34	Neurology	rs682999	16	69987982	C	T	0.698499	-0.100432	0.00893102	2.44118e-29	126.457	0.687961	0.0150967	0.00710323	0.0335588	0.954061	0.0119767	0.0336704	0.722062	Variant not present	Variant not present	Variant not present	Variant not present
IL34	Neurology	rs71401830	16	70807019	T	C	0.0642403	-0.409246	0.0158225	1.65577e-147	668.989	0.049971	0.0217215	0.0156316	0.164655	0.00297621	-0.271538	0.19956	0.173614	0.012	-0.0228	0.1005	0.8207
IL34	Neurology	rs7196032	16	70756066	T	C	0.43439	0.225083	0.00782266	4.64515e-182	827.897	0.443512	-0.000126243	0.00670878	0.984987	0.142804	-0.0135303	0.0213606	0.526458	0.4053	-0.0205	0.016	0.2022
IL34	Neurology	rs7500856	16	71136782	A	T	0.283124	-0.112148	0.00879357	2.98195e-37	162.649	0.267752	-0.0117227	0.00764184	0.125027	0.679316	-0.020782	0.0156574	0.184411	Variant not present	Variant not present	Variant not present	Variant not present
IL34	Neurology	rs76428340	16	70342952	T	G	0.919005	-0.219478	0.0145088	1.07201e-51	228.833	0.915343	-0.00722802	0.012153	0.552011	0.9696	0.0598	0.0661	0.36563	0.9064	-0.0068	0.028	0.808
IL34	Neurology	rs76884690	16	71459118	T	G	0.584193	0.0973411	0.00861477	1.32221e-29	127.675	0.562884	-0.000767125	0.00698189	0.91251	0.3036	-0.0099	0.0203	0.625773	Variant not present	Variant not present	Variant not present	Variant not present
IL34	Neurology	rs77097817	16	69753148	T	C	0.0131463	0.251602	0.0338729	1.10408e-13	55.1726	0.0157238	-0.0113709	0.0281668	0.686435	Variant not present	Variant not present	Variant not present	Variant not present	Variant not present	Variant not present	Variant not present	Variant not present
IL34	Neurology	rs78891517	16	69870250	C	G	0.0257408	-0.238248	0.0255214	1.0074e-20	87.1464	0.0275375	-0.0355439	0.0211489	0.0928309	Variant not present	Variant not present	Variant not present	Variant not present	Variant not present	Variant not present	Variant not present	Variant not present
IL34	Neurology	rs79839225	16	69963886	A	G	0.0177129	-0.913356	0.0299799	7.44732e-204	928.154	0.014834	-0.011011	0.0283584	0.697808	Variant not present	Variant not present	Variant not present	Variant not present	Variant not present	Variant not present	Variant not present	Variant not present
IL36A	Inflammation II	rs895497	2	113763575	G	A	0.70345	-0.0625207	0.00846421	1.50765e-13	54.5601	0.711888	-0.00303585	0.00663325	0.647188	0.987869	-0.0808947	0.0597966	0.17611	0.7625	-0.0058	0.0185	0.7524
IL36G	Inflammation II	rs10186133	2	113836944	T	G	0.612048	-0.045621	0.00792507	8.58499e-09	33.1378	0.603561	-0.00073297	0.00616832	0.905412	0.153129	0.0120074	0.0186113	0.518817	0.5812	0.0143	0.0157	0.3647
IL36G	Inflammation II	rs13410389	2	113738023	A	G	0.161678	-0.106617	0.0103766	9.1601e-25	105.571	0.158252	-0.00111276	0.0083018	0.893372	0.110086	-0.0344222	0.0208883	0.0993699	0.4539	-0.0006	0.0158	0.9717
IL4R	Inflammation	rs11074852	16	27300596	C	T	0.755848	-0.0973393	0.0086927	4.1783e-29	125.391	0.747768	-0.00726978	0.0073551	0.322957	0.623938	0.00964389	0.0141938	0.496857	0.7933	0.0181	0.0195	0.3535
IL4R	Inflammation	rs113509770	16	27423193	T	C	0.0258807	0.267671	0.0237533	1.87111e-29	126.986	0.0207508	-0.0522952	0.0260927	0.0450479	Variant not present	Variant not present	Variant not present	Variant not present	Variant not present	Variant not present	Variant not present	Variant not present
IL4R	Inflammation	rs113813169	16	27198771	A	G	0.469697	-0.0762166	0.00806069	3.21959e-21	89.4035	0.464405	0.000247064	0.00756663	0.973952	0.4445	0.0055	0.0245	0.822376	0.4241	0.0063	0.0158	0.6891
IL4R	Inflammation	rs117122626	16	27337036	G	A	0.0103393	0.332565	0.0369141	2.07635e-19	81.1649	0.00876224	-0.0356435	0.0346762	0.303999	Variant not present	Variant not present	Variant not present	Variant not present	Variant not present	Variant not present	Variant not present	Variant not present
IL4R	Inflammation	rs117222790	16	27206060	T	C	0.0208199	0.257251	0.0273899	5.87895e-21	88.2131	0.0137581	-0.024737	0.0316038	0.433789	Variant not present	Variant not present	Variant not present	Variant not present	Variant not present	Variant not present	Variant not present	Variant not present
IL4R	Inflammation	rs12445379	16	27194885	A	G	0.579018	0.0527609	0.00737923	8.6836e-13	51.1213	0.549022	0.00922071	0.00768117	0.229972	0.402544	0.00711694	0.0156611	0.649517	0.2362	-0.0095	0.0187	0.6119
IL4R	Inflammation	rs12925084	16	27168121	T	C	0.537177	0.0499272	0.00787298	2.2741e-10	40.2157	0.52423	0.004656	0.00757669	0.538874	0.5201	-0.0031	0.024	0.897226	0.5037	0.0066	0.0157	0.6746
IL4R	Inflammation	rs12927172	16	27325021	G	A	0.613392	0.312269	0.0075826	0	1695.98	0.617673	-0.000666421	0.00619794	0.914374	0.323291	0.0220594	0.0141532	0.119088	0.7292	0.0306	0.0178	0.08466
IL4R	Inflammation	rs145769246	16	27731400	T	C	0.0111668	0.251831	0.0365859	5.8479e-12	47.3795	0.00806201	-0.0113205	0.0468671	0.809132	Variant not present	Variant not present	Variant not present	Variant not present	Variant not present	Variant not present	Variant not present	Variant not present
IL4R	Inflammation	rs17786423	16	27387289	C	T	0.0555672	-0.0984208	0.016103	9.84192e-10	37.356	0.0408236	0.00527396	0.0166767	0.751814	Variant not present	Variant not present	Variant not present	Variant not present	Variant not present	Variant not present	Variant not present	Variant not present
IL4R	Inflammation	rs56406040	16	27429539	C	T	0.0658647	0.104563	0.0154172	1.18304e-11	45.9986	0.0677643	-0.006447	0.0141634	0.648975	Variant not present	Variant not present	Variant not present	Variant not present	0.0142	0.0332	0.0915	0.7163
IL4R	Inflammation	rs6498022	16	27414840	C	G	0.0475488	-0.119863	0.0175097	7.61904e-12	46.8611	0.0455376	-0.00907441	0.0166653	0.586092	0.0062	0.237	0.2195	0.280264	Variant not present	Variant not present	Variant not present	Variant not present
IL4R	Inflammation	rs75157252	16	27793965	A	G	0.0496644	0.111455	0.017442	1.65848e-10	40.8326	0.0527541	0.00839109	0.0167497	0.616392	0.115095	-0.0144379	0.0224389	0.519944	0.035	0.0809	0.0446	0.06927
IL4R	Inflammation	rs77509030	16	27767384	A	G	0.105722	-0.0662236	0.0120529	3.92022e-08	30.1886	0.0917585	-0.0036511	0.011839	0.757782	0.0113	0.1724	0.1792	0.336023	0.017	-0.0784	0.0664	0.2377
IL4R	Inflammation	rs77563448	16	27428161	C	T	0.0184954	-0.198508	0.0274926	5.18322e-13	52.1344	0.0220243	0.0554253	0.0253593	0.0288447	0.0516237	0.00732391	0.0370216	0.843179	0.0518	-0.0223	0.0357	0.5324
IL4R	Inflammation	rs8043633	16	27300315	T	A	0.0159437	-0.194519	0.0299628	8.47032e-11	42.1463	0.0184557	0.0216533	0.0229395	0.345206	0.095114	0.0213691	0.0231414	0.355791	0.157	0.0017	0.0216	0.9385
IL5RA	Inflammation	rs115765485	3	3328880	A	G	0.0326975	-0.14401	0.0206299	2.939e-12	48.7294	0.0342679	-0.033139	0.0175392	0.0588348	Variant not present	Variant not present	Variant not present	Variant not present	Variant not present	Variant not present	Variant not present	Variant not present
IL5RA	Inflammation	rs116532826	3	3142629	A	G	0.0359838	0.139974	0.0210496	2.9363e-11	44.2188	0.0478911	-0.0143805	0.0167303	0.390038	0.0181	0.1107	0.084	0.187551	Variant not present	Variant not present	Variant not present	Variant not present
IL5RA	Inflammation	rs12490522	3	2989708	G	T	0.0913054	-0.0814675	0.0128836	2.55929e-10	39.9847	0.0951624	-0.0117247	0.0113482	0.30152	0.0086	-0.0688	0.1679	0.681976	0.0637	0.0389	0.0326	0.2336
IL5RA	Inflammation	rs12632952	3	3137313	A	T	0.178771	-0.330111	0.0100028	7.63836e-239	1089.12	0.164852	0.00854019	0.00856073	0.318473	0.157825	0.0105297	0.0193913	0.587123	0.0473	0.0606	0.0387	0.117
IL5RA	Inflammation	rs12639521	3	3289469	A	G	0.162142	0.0660379	0.0100122	4.23156e-11	43.5038	0.17578	0.00138622	0.00803866	0.863088	0.187068	0.0106022	0.0170453	0.53394	0.1264	0.039	0.0238	0.101
IL5RA	Inflammation	rs13097407	3	3144519	G	A	0.0721974	-0.539725	0.0144565	4.53942e-305	1393.86	0.0710669	0.0164454	0.0123055	0.181408	0.0845698	-0.00595075	0.0251845	0.813211	0.0164	-0.0181	0.0718	0.8012
IL5RA	Inflammation	rs143917085	3	3177583	T	C	0.0104653	0.219349	0.0375555	5.19996e-09	34.1133	0.0131216	-0.0432092	0.0328727	0.188698	Variant not present	Variant not present	Variant not present	Variant not present	Variant not present	Variant not present	Variant not present	Variant not present
IL5RA	Inflammation	rs147835956	3	3156141	A	G	0.0168744	0.486434	0.0303032	5.51696e-58	257.674	0.0154743	-0.000470602	0.0271301	0.98616	Variant not present	Variant not present	Variant not present	Variant not present	Variant not present	Variant not present	Variant not present	Variant not present
IL5RA	Inflammation	rs149496453	3	3110727	A	C	0.0107247	-0.218482	0.0359674	1.24426e-09	36.8989	0.00813507	0.00319716	0.0377127	0.932439	0.0076	-0.1212	0.158	0.443029	0.0191	-0.023	0.0584	0.6938
IL5RA	Inflammation	rs17659894	3	3134203	T	G	0.0608547	-0.263324	0.0179775	1.39959e-48	214.547	0.0643512	0.0190452	0.0149365	0.202284	0.0793	-0.0447	0.0385	0.245626	0.0843	0.041	0.0283	0.1477
IL5RA	Inflammation	rs17879465	3	3147747	A	G	0.0186779	-0.256863	0.0280705	5.66109e-20	83.7342	0.0190066	-0.0414834	0.0239966	0.0838596	Variant not present	Variant not present	Variant not present	Variant not present	Variant not present	Variant not present	Variant not present	Variant not present
IL5RA	Inflammation	rs17879756	3	3149382	G	A	0.0226973	-0.308605	0.0254867	9.52357e-34	146.615	0.0217396	0.0242671	0.0221636	0.273556	Variant not present	Variant not present	Variant not present	Variant not present	Variant not present	Variant not present	Variant not present	Variant not present
IL5RA	Inflammation	rs17881827	3	3153521	T	C	0.0248638	0.282534	0.0242851	2.76567e-31	135.351	0.025353	-0.00133595	0.0200001	0.946743	Variant not present	Variant not present	Variant not present	Variant not present	Variant not present	Variant not present	Variant not present	Variant not present
IL5RA	Inflammation	rs17885333	3	3140673	A	G	0.974098	0.171668	0.0235929	3.43163e-13	52.9439	0.979371	0.0239558	0.0227419	0.292168	Variant not present	Variant not present	Variant not present	Variant not present	0.898	-0.0006	0.0259	0.9811
IL5RA	Inflammation	rs17885428	3	3112565	A	G	0.0138303	0.254874	0.0317828	1.0639e-15	64.3083	0.0111882	0.0295982	0.0304647	0.331271	Variant not present	Variant not present	Variant not present	Variant not present	Variant not present	Variant not present	Variant not present	Variant not present
IL5RA	Inflammation	rs199589993	3	3148933	AT	A	0.347164	-0.11778	0.00819923	8.6139e-47	206.346	0.357121	0.001392	0.00679827	0.837762	0.2532	0.0082	0.0226	0.71673	Variant not present	Variant not present	Variant not present	Variant not present
IL5RA	Inflammation	rs334809	3	3130221	T	A	0.658581	-0.0682854	0.00839757	4.23741e-16	66.1224	0.666577	0.000855021	0.00765221	0.911033	0.6106	-0.0154	0.0205	0.452521	0.93	0.0019	0.0388	0.9616
IL5RA	Inflammation	rs340829	3	3108242	G	T	0.426598	0.209854	0.00745748	3.16957e-174	791.863	0.420338	0.000338662	0.00618921	0.956363	0.272419	0.00574052	0.0148868	0.699784	0.3765	0.0165	0.0163	0.3102
IL5RA	Inflammation	rs368133268	3	3259472	G	A	0.126453	-0.0766773	0.0123246	4.92538e-10	38.7069	0.126032	0.00484272	0.0106458	0.649185	0.1081	0.0141	0.0358	0.693688	0.0206	0.0229	0.0627	0.7152
IL5RA	Inflammation	rs3856844	3	3128466	A	C	0.230402	-0.110193	0.00946729	2.60016e-31	135.474	0.258393	-0.00841527	0.00920412	0.360562	0.3314	0.0177	0.0258	0.492684	0.4151	0.0069	0.016	0.6638
IL5RA	Inflammation	rs4054727	3	3100615	C	T	0.565796	-0.0537774	0.00742461	4.3843e-13	52.4629	0.576889	0.00366209	0.00672061	0.585819	0.548714	0.00171131	0.0142113	0.904151	0.2726	0.0134	0.0179	0.4551
IL5RA	Inflammation	rs6442773	3	3069424	C	G	0.549231	-0.0928622	0.0074025	4.25011e-36	157.37	0.553859	0.00211053	0.0062696	0.736397	0.39215	0.0090428	0.0135922	0.505862	0.5948	0.0066	0.016	0.6782
IL5RA	Inflammation	rs7625369	3	3080452	A	G	0.166329	-0.138499	0.0106515	1.17951e-38	169.072	0.152706	-0.00497334	0.010195	0.625676	0.01985	0.0256908	0.0621768	0.679467	0.1071	-0.0019	0.0257	0.9422
IL5RA	Inflammation	rs7653547	3	3147483	T	C	0.020895	0.288157	0.0262811	5.665e-28	120.218	0.019816	0.00865918	0.0220257	0.694216	Variant not present	Variant not present	Variant not present	Variant not present	0.0187	-0.042	0.0597	0.4821
IL5RA	Inflammation	rs76728455	3	3240815	A	G	0.0114522	0.203345	0.0356985	1.22526e-08	32.4464	0.00862979	0.020177	0.0391039	0.605866	Variant not present	Variant not present	Variant not present	Variant not present	Variant not present	Variant not present	Variant not present	Variant not present
IL5RA	Inflammation	rs77400868	3	3150964	G	A	0.133275	0.516923	0.0109879	0	2213.21	0.123924	0.000991494	0.00963892	0.918071	0.0811	0.018	0.0383	0.638374	0.0272	0.0755	0.0536	0.1589
IL5RA	Inflammation	rs77784443	3	3211369	C	A	0.0520034	0.100246	0.0166593	1.77211e-09	36.2093	0.0506917	0.00264947	0.0138393	0.848177	0.0563186	0.0294069	0.0289151	0.30915	0.0436	0.0633	0.0392	0.1068
IL5RA	Inflammation	rs77927736	3	3205533	C	T	0.0233349	-0.221052	0.0243603	1.14419e-19	82.3424	0.0234971	-0.010679	0.0201273	0.595713	0.0312468	0.0265298	0.0378178	0.48298	0.0661	-0.0096	0.0319	0.7621
IL5RA	Inflammation	rs79235044	3	3169404	T	G	0.976352	0.232079	0.024228	9.80393e-22	91.7564	0.977363	0.00553871	0.0207634	0.789659	Variant not present	Variant not present	Variant not present	Variant not present	0.9725	0.0569	0.0487	0.2425
IL5RA	Inflammation	rs79309375	3	3188987	A	G	0.0224322	0.207887	0.0247145	4.04669e-17	70.754	0.0193926	0.0321953	0.0240075	0.179904	Variant not present	Variant not present	Variant not present	Variant not present	Variant not present	Variant not present	Variant not present	Variant not present
IL6R	Cardiometabolic	rs10752605	1	154627213	G	A	0.873195	0.355582	0.0115556	6.32412e-208	946.879	0.87763	-0.0205605	0.00934747	0.0278364	0.840481	-0.0309884	0.0181781	0.0882488	0.6458	-0.0002	0.0165	0.9889
IL6R	Cardiometabolic	rs10797049	1	154149284	A	T	0.13787	-0.113815	0.0111073	1.22264e-24	104.998	0.139304	0.0132888	0.00927116	0.15176	Variant not present	Variant not present	Variant not present	Variant not present	0.0457	0.0031	0.0404	0.9382
IL6R	Cardiometabolic	rs111237020	1	153842032	T	C	0.0487516	0.239214	0.0178496	5.91425e-41	179.604	0.0516529	-0.00736053	0.0148352	0.619787	0.0089	-0.1637	0.1889	0.386163	Variant not present	Variant not present	Variant not present	Variant not present
IL6R	Cardiometabolic	rs111303174	1	154677979	A	C	0.0321881	-0.287721	0.0213532	2.21259e-41	181.559	0.0237693	-0.0195449	0.0239096	0.413671	0.006	0.1217	0.1791	0.496816	Variant not present	Variant not present	Variant not present	Variant not present
IL6R	Cardiometabolic	rs111805065	1	154038814	T	C	0.0377008	-0.255181	0.0202198	1.63042e-36	159.273	0.0328205	0.013847	0.0197488	0.483206	Variant not present	Variant not present	Variant not present	Variant not present	0.0107	-0.0368	0.0891	0.6799
IL6R	Cardiometabolic	rs112298943	1	154190521	G	T	0.0170308	-0.2815	0.0307455	5.39386e-20	83.8289	0.0151884	-0.0108775	0.0294065	0.711457	Variant not present	Variant not present	Variant not present	Variant not present	Variant not present	Variant not present	Variant not present	Variant not present
IL6R	Cardiometabolic	rs11264261	1	154756443	G	C	0.289094	0.114996	0.00847435	6.03949e-42	184.142	0.272018	0.00604153	0.0069163	0.38238	0.416406	-0.012104	0.0135143	0.370441	0.2803	0.0221	0.0176	0.2091
IL6R	Cardiometabolic	rs11264972	1	154034593	T	C	0.106069	0.104655	0.0124858	5.20475e-17	70.2566	0.108458	-0.00660862	0.0101298	0.514146	0.0233099	0.041422	0.0467971	0.376082	0.0208	-0.0356	0.0593	0.5481
IL6R	Cardiometabolic	rs113800458	1	154284365	T	TTTTG	0.251052	-0.186565	0.00883956	7.05667e-99	445.45	0.234147	-0.0129716	0.00741634	0.080282	0.1068	-0.0659	0.0314	0.0358411	0.1392	-0.0478	0.0229	0.03718
IL6R	Cardiometabolic	rs115466223	1	154763715	C	A	0.0125669	-0.283736	0.0347916	3.48337e-16	66.5089	0.00877288	0.0387167	0.0331768	0.243219	Variant not present	Variant not present	Variant not present	Variant not present	0.0626	-0.0331	0.0337	0.3257
IL6R	Cardiometabolic	rs116059394	1	154483655	G	A	0.0590065	-0.54916	0.0166371	6.20869e-239	1089.54	0.0500428	0.013873	0.0149586	0.353705	Variant not present	Variant not present	Variant not present	Variant not present	Variant not present	Variant not present	Variant not present	Variant not present
IL6R	Cardiometabolic	rs116179745	1	154374201	C	T	0.0138569	-0.51104	0.0325993	2.1928e-55	245.75	0.011165	0.0537782	0.0342856	0.116756	Variant not present	Variant not present	Variant not present	Variant not present	Variant not present	Variant not present	Variant not present	Variant not present
IL6R	Cardiometabolic	rs12035356	1	154753467	C	T	0.0150872	-0.192236	0.0316283	1.21703e-09	36.9418	0.012752	0.014808	0.0245071	0.545689	0.219992	-0.000681354	0.0161637	0.966376	0.1019	-0.0209	0.0258	0.4187
IL6R	Cardiometabolic	rs12043822	1	154695000	A	G	0.0243565	0.163989	0.0264752	5.86233e-10	38.3664	0.0418666	-0.00162907	0.0200691	0.935304	0.172859	0.00879609	0.0204388	0.666932	0.1025	0.0094	0.0262	0.7205
IL6R	Cardiometabolic	rs1218592	1	154889485	A	C	0.765685	0.0750672	0.00907822	1.35176e-16	68.3753	0.761194	0.0069687	0.0070944	0.325961	0.992575	0.00834472	0.0867404	0.923359	0.9545	-0.0251	0.04	0.5312
IL6R	Cardiometabolic	rs139150231	1	153578144	A	G	0.0369969	0.333818	0.021076	1.67958e-56	250.867	0.0282689	-0.0221209	0.0212446	0.297761	Variant not present	Variant not present	Variant not present	Variant not present	0.0341	0.0006	0.0442	0.9889
IL6R	Cardiometabolic	rs140303512	1	153683965	T	C	0.0171094	0.390924	0.0307833	5.97173e-37	161.27	0.0145163	0.049068	0.0303901	0.106397	Variant not present	Variant not present	Variant not present	Variant not present	Variant not present	Variant not present	Variant not present	Variant not present
IL6R	Cardiometabolic	rs140393337	1	154428309	T	G	0.0164003	-0.573727	0.0314613	2.67424e-74	332.55	0.0146504	0.00132767	0.0280706	0.962276	Variant not present	Variant not present	Variant not present	Variant not present	Variant not present	Variant not present	Variant not present	Variant not present
IL6R	Cardiometabolic	rs141372821	1	154044909	C	T	0.0180822	0.344965	0.0295267	1.55418e-31	136.496	0.0182262	0.0298881	0.0272395	0.272539	Variant not present	Variant not present	Variant not present	Variant not present	Variant not present	Variant not present	Variant not present	Variant not present
IL6R	Cardiometabolic	rs141444337	1	154697624	G	C	0.0378493	-0.382563	0.0209184	1.02542e-74	334.464	0.0342697	0.0277951	0.0183082	0.128968	Variant not present	Variant not present	Variant not present	Variant not present	Variant not present	Variant not present	Variant not present	Variant not present
IL6R	Cardiometabolic	rs142228496	1	154599857	G	A	0.0151597	0.735347	0.0329652	3.17687e-110	497.592	0.0108886	0.00168624	0.0357668	0.962397	0.000649248	-0.0583851	0.431078	0.892264	Variant not present	Variant not present	Variant not present	Variant not present
IL6R	Cardiometabolic	rs147830103	1	154509061	A	G	0.0222663	-0.582584	0.0264555	1.79887e-107	484.937	0.0227338	0.0522866	0.0211951	0.0136281	Variant not present	Variant not present	Variant not present	Variant not present	Variant not present	Variant not present	Variant not present	Variant not present
IL6R	Cardiometabolic	rs148882162	1	154252188	G	A	0.0114826	0.573091	0.0366754	4.83838e-55	244.173	0.0107829	0.048633	0.0341437	0.154342	Variant not present	Variant not present	Variant not present	Variant not present	Variant not present	Variant not present	Variant not present	Variant not present
IL6R	Cardiometabolic	rs1702184	1	154765250	A	G	0.19493	0.154983	0.00964954	4.77419e-58	257.962	0.199994	0.00894683	0.0079012	0.257492	0.613638	-0.00394359	0.0137429	0.774147	0.3659	-0.0165	0.0163	0.3127
IL6R	Cardiometabolic	rs183641528	1	154499328	A	G	0.0197038	0.466296	0.0283128	6.08555e-61	271.242	0.0136572	-0.0136931	0.029684	0.644586	Variant not present	Variant not present	Variant not present	Variant not present	Variant not present	Variant not present	Variant not present	Variant not present
IL6R	Cardiometabolic	rs185104823	1	154450365	A	T	0.0238866	-0.481784	0.0273031	1.09698e-69	311.373	0.0289573	-0.046605	0.0218864	0.033221	0.0068	0.0982	0.2147	0.647396	Variant not present	Variant not present	Variant not present	Variant not present
IL6R	Cardiometabolic	rs190242920	1	155319568	T	G	0.0172376	0.191728	0.0308551	5.1713e-10	38.6115	0.0217631	-0.0747112	0.024038	0.00188332	Variant not present	Variant not present	Variant not present	Variant not present	Variant not present	Variant not present	Variant not present	Variant not present
IL6R	Cardiometabolic	rs190539277	1	154655958	A	G	0.0166189	0.690811	0.0305843	5.79429e-113	510.178	0.0113489	0.0122031	0.0336716	0.717042	Variant not present	Variant not present	Variant not present	Variant not present	Variant not present	Variant not present	Variant not present	Variant not present
IL6R	Cardiometabolic	rs200891564	1	153714956	C	G	0.128049	-0.339785	0.0134565	1.11173e-140	637.594	0.122386	-0.00568361	0.0122814	0.643522	0.0639	-0.0003	0.0531	0.995492	Variant not present	Variant not present	Variant not present	Variant not present
IL6R	Cardiometabolic	rs202035554	1	154564887	TA	T	0.0194195	-0.457967	0.0286949	2.43108e-57	254.718	0.0202727	-0.00210751	0.0234341	0.92834	Variant not present	Variant not present	Variant not present	Variant not present	Variant not present	Variant not present	Variant not present	Variant not present
IL6R	Cardiometabolic	rs28461384	1	154798550	A	C	0.626241	-0.0585162	0.00807914	4.39238e-13	52.4592	0.635047	-0.000135337	0.00656375	0.98355	0.8619	0.0055	0.0315	0.861391	Variant not present	Variant not present	Variant not present	Variant not present
IL6R	Cardiometabolic	rs35013949	1	154438680	A	G	0.0118593	0.608899	0.037302	6.72048e-60	266.456	0.0111583	-0.086595	0.0369185	0.0189979	Variant not present	Variant not present	Variant not present	Variant not present	Variant not present	Variant not present	Variant not present	Variant not present
IL6R	Cardiometabolic	rs4418538	1	153426161	A	G	0.751099	-0.1372	0.00886001	4.36214e-54	239.795	0.741101	0.0055707	0.00686289	0.416956	0.552997	-0.0192075	0.01309	0.142283	0.5362	0.0041	0.0158	0.7937
IL6R	Cardiometabolic	rs4845568	1	153704034	T	C	0.052184	0.150026	0.017221	2.9902e-18	75.8956	0.056727	-0.0173344	0.014938	0.245877	0.00769523	0.00579348	0.107884	0.957173	0.0592	0.0224	0.0342	0.5123
IL6R	Cardiometabolic	rs534349767	1	153608885	CA	C	0.368665	0.104399	0.00909159	1.60472e-30	131.86	0.354574	0.0011197	0.0078516	0.8866	0.4755	-0.036	0.0234	0.123936	Variant not present	Variant not present	Variant not present	Variant not present
IL6R	Cardiometabolic	rs553620963	1	154608875	GT	G	0.010545	0.371232	0.0468548	2.31793e-15	62.7744	0.0120686	0.0341561	0.0384107	0.373878	0.0149	-0.0353	0.1011	0.72697	0.2367	0.0218	0.0215	0.3095
IL6R	Cardiometabolic	rs55676222	1	154435289	T	A	0.105901	0.833383	0.0130559	0	4074.51	0.104453	-0.00411391	0.0109785	0.707865	0.0697	-0.0465	0.0472	0.324541	0.0281	0.0478	0.0518	0.3564
IL6R	Cardiometabolic	rs55680156	1	153884084	T	C	0.0136947	0.395587	0.034111	4.26481e-31	134.492	0.0116922	-0.0221163	0.0325837	0.497294	Variant not present	Variant not present	Variant not present	Variant not present	Variant not present	Variant not present	Variant not present	Variant not present
IL6R	Cardiometabolic	rs56100876	1	154496473	A	G	0.019084	0.564416	0.0288369	2.64119e-85	383.091	0.0170294	-0.00946984	0.0280186	0.735375	Variant not present	Variant not present	Variant not present	Variant not present	Variant not present	Variant not present	Variant not present	Variant not present
IL6R	Cardiometabolic	rs563759311	1	153988431	T	A	0.0250763	0.223235	0.0284539	4.31122e-15	61.5518	0.018228	0.0400047	0.0309137	0.195639	0.0152	-0.0521	0.1055	0.62142	Variant not present	Variant not present	Variant not present	Variant not present
IL6R	Cardiometabolic	rs570762573	1	153668613	A	AT	0.932512	-0.0990256	0.015991	5.91889e-10	38.3481	0.923595	-0.00713588	0.0127808	0.576621	0.9856	-0.052	0.1017	0.609136	Variant not present	Variant not present	Variant not present	Variant not present
IL6R	Cardiometabolic	rs60517797	1	154642224	C	T	0.0797444	-0.486136	0.014203	9.33254e-257	1171.54	0.0936807	0.000795639	0.0109947	0.942311	0.153775	-0.00472284	0.0189956	0.803649	0.0439	0.0254	0.0393	0.518
IL6R	Cardiometabolic	rs6664817	1	154684106	T	G	0.95171	0.259657	0.0178498	6.12209e-48	211.609	0.957866	-0.0133124	0.0160633	0.407248	0.951517	-0.00973474	0.0320952	0.761655	0.7761	-0.0351	0.0189	0.06353
IL6R	Cardiometabolic	rs6690912	1	154666691	A	G	0.033894	0.372822	0.0211395	1.29837e-69	311.038	0.0359919	-0.00111914	0.0172621	0.948308	0.0054	0.3105	0.2203	0.158705	Variant not present	Variant not present	Variant not present	Variant not present
IL6R	Cardiometabolic	rs66980031	1	154481153	G	C	0.0378337	-0.695951	0.0204174	1.18304e-254	1161.87	0.0348171	-0.0334854	0.0175828	0.0568532	Variant not present	Variant not present	Variant not present	Variant not present	Variant not present	Variant not present	Variant not present	Variant not present
IL6R	Cardiometabolic	rs67860750	1	154538917	C	G	0.146269	0.310267	0.0111159	1.90546e-171	779.08	0.123398	-0.0156612	0.010311	0.128794	0.0285	0.016	0.0921	0.862082	0.0275	0.0505	0.0512	0.324
IL6R	Cardiometabolic	rs72633650	1	154360838	C	T	0.136349	0.451643	0.0111119	0	1652.01	0.138364	-0.00991035	0.00905288	0.27364	0.1723	-0.0099	0.0252	0.694425	0.0912	-0.0064	0.0273	0.8136
IL6R	Cardiometabolic	rs74456695	1	154367489	A	T	0.989981	0.499046	0.039764	3.96552e-36	157.507	0.990387	-0.00347086	0.0338733	0.918387	Variant not present	Variant not present	Variant not present	Variant not present	0.9855	0.0081	0.0671	0.9042
IL6R	Cardiometabolic	rs7524035	1	153485794	T	C	0.087745	0.100432	0.0139823	6.82967e-13	51.5925	0.0791003	0.0144965	0.0138645	0.295753	0.0076	0.1572	0.171	0.35794	0.0175	-0.0517	0.0717	0.4706
IL6R	Cardiometabolic	rs75456865	1	154478114	T	A	0.039931	-0.547626	0.0199428	5.30884e-166	754.043	0.0341983	0.0161041	0.0180193	0.371476	Variant not present	Variant not present	Variant not present	Variant not present	Variant not present	Variant not present	Variant not present	Variant not present
IL6R	Cardiometabolic	rs79219014	1	154415675	T	G	0.0267112	0.624353	0.0237887	7.97995e-152	688.841	0.0222717	0.00935462	0.0240145	0.696876	Variant not present	Variant not present	Variant not present	Variant not present	Variant not present	Variant not present	Variant not present	Variant not present
IL6R	Cardiometabolic	rs80061196	1	153387297	A	T	0.116268	-0.115312	0.0122929	6.57355e-21	87.9914	0.111662	0.0212504	0.0123506	0.0853247	0.0089	-0.04	0.2212	0.8565	0.0194	-0.0795	0.061	0.1924
IL6ST	Cardiometabolic	rs111296580	5	55392944	G	A	0.0198673	0.183331	0.0280992	6.82653e-11	42.5681	0.0206396	-0.0198944	0.0245483	0.417702	Variant not present	Variant not present	Variant not present	Variant not present	Variant not present	Variant not present	Variant not present	Variant not present
IL6ST	Cardiometabolic	rs11739016	5	55263373	T	C	0.118811	0.261047	0.0113446	3.63915e-117	529.492	0.118245	-0.0112921	0.00924448	0.221896	0.0396662	-0.0216464	0.0340083	0.524448	0.1468	-0.014	0.0222	0.5271
IL7R	Neurology	rs112712621	5	35160198	G	C	0.0143171	-0.227366	0.0309013	1.86939e-13	54.1374	0.0129298	0.0446683	0.0308701	0.147903	Variant not present	Variant not present	Variant not present	Variant not present	Variant not present	Variant not present	Variant not present	Variant not present
IL7R	Neurology	rs113603683	5	36328902	T	C	0.0123832	-0.332278	0.0325779	1.99297e-24	104.03	0.0136518	-0.0399983	0.0294154	0.173901	Variant not present	Variant not present	Variant not present	Variant not present	Variant not present	Variant not present	Variant not present	Variant not present
IL7R	Neurology	rs116424287	5	36339536	T	C	0.0233622	0.182156	0.0244179	8.65765e-14	55.6507	0.0210977	0.00770301	0.0255253	0.76282	Variant not present	Variant not present	Variant not present	Variant not present	Variant not present	Variant not present	Variant not present	Variant not present
IL7R	Neurology	rs11742765	5	36165025	A	C	0.07662	0.119963	0.013479	5.58599e-19	79.2099	0.077851	-0.00571191	0.0113421	0.61454	0.436179	0.0102976	0.0133394	0.440134	0.33	0.0007	0.0167	0.9664
IL7R	Neurology	rs12521078	5	35473193	A	G	0.0306221	-0.154951	0.0210542	1.84417e-13	54.1641	0.0292093	0.0134498	0.0183592	0.463807	Variant not present	Variant not present	Variant not present	Variant not present	0.0133	-0.0946	0.0916	0.3016
IL7R	Neurology	rs138910033	5	35575430	C	T	0.0111516	-0.362221	0.0350835	5.45758e-25	106.596	0.00875727	-0.0329443	0.0406857	0.418097	Variant not present	Variant not present	Variant not present	Variant not present	Variant not present	Variant not present	Variant not present	Variant not present
IL7R	Neurology	rs140646852	5	35020097	G	C	0.38597	0.0648704	0.00733519	9.25763e-19	78.2115	0.393807	0.00069285	0.00643137	0.91421	0.112916	-0.0263092	0.0218035	0.227566	0.1445	0.0091	0.0225	0.6854
IL7R	Neurology	rs141793207	5	36125487	T	A	0.0283651	0.125603	0.0222469	1.64358e-08	31.8758	0.0224602	-0.0162498	0.0225642	0.471428	Variant not present	Variant not present	Variant not present	Variant not present	Variant not present	Variant not present	Variant not present	Variant not present
IL7R	Neurology	rs146627595	5	36321478	T	C	0.0467934	0.245412	0.0174401	5.66631e-45	198.013	0.0471873	0.00975347	0.0144516	0.499736	0.200781	0.00292765	0.0165258	0.859385	0.0934	-0.0056	0.0297	0.8496
IL7R	Neurology	rs148135121	5	36334761	TA	T	0.0502876	0.243911	0.0171181	4.56562e-46	203.026	0.0486082	0.0115137	0.0143981	0.423903	0.29263	0.00246991	0.0145806	0.865484	Variant not present	Variant not present	Variant not present	Variant not present
IL7R	Neurology	rs150065672	5	36072024	T	C	0.0284016	-0.473877	0.0221632	1.99526e-101	457.158	0.0311904	0.0251332	0.0198386	0.205197	0.007	-0.0552	0.2293	0.809762	Variant not present	Variant not present	Variant not present	Variant not present
IL7R	Neurology	rs16902319	5	35589672	A	T	0.987306	-0.339593	0.0332827	1.9169e-24	104.107	0.989835	-0.0460472	0.0320918	0.151328	Variant not present	Variant not present	Variant not present	Variant not present	0.9738	-0.0567	0.0505	0.2613
IL7R	Neurology	rs181561030	5	36616953	C	T	0.0125111	-0.229267	0.0340589	1.67919e-11	45.3129	0.0101877	0.010075	0.0359336	0.779188	Variant not present	Variant not present	Variant not present	Variant not present	Variant not present	Variant not present	Variant not present	Variant not present
IL7R	Neurology	rs186609463	5	35069966	A	G	0.0102037	-0.442751	0.0386321	2.07826e-30	131.348	0.0123362	-0.00409912	0.0303775	0.89266	Variant not present	Variant not present	Variant not present	Variant not present	Variant not present	Variant not present	Variant not present	Variant not present
IL7R	Neurology	rs2453297	5	36029918	C	G	0.63508	0.258451	0.00746785	1.88799e-262	1197.75	0.641029	-0.0128207	0.00643587	0.046363	0.639295	-0.00112281	0.0140519	0.936313	0.5684	-0.0172	0.0159	0.2802
IL7R	Neurology	rs32768	5	35372170	C	T	0.208409	0.112174	0.00889204	1.74341e-36	159.141	0.211475	-0.0244746	0.00748667	0.00107894	0.189924	-0.027706	0.0172601	0.10845	0.1838	0.015	0.0201	0.4557
IL7R	Neurology	rs34840167	5	35250879	T	TCA	0.373382	-0.0860481	0.00769909	5.31986e-29	124.912	0.360605	0.0188887	0.00666616	0.00460382	0.7904	0.0229	0.0236	0.331878	Variant not present	Variant not present	Variant not present	Variant not present
IL7R	Neurology	rs3822735	5	35799994	G	A	0.692611	-0.355752	0.00778829	0	2086.46	0.69249	-0.00848386	0.00704916	0.228772	0.817461	-0.00379705	0.018947	0.841165	0.7015	-0.0154	0.0171	0.3689
IL7R	Neurology	rs3838319	5	36169547	G	GA	0.078941	0.119844	0.0133966	3.68978e-19	80.0283	0.085684	-0.00358387	0.0113116	0.751371	0.4309	0.0014	0.0185	0.939677	Variant not present	Variant not present	Variant not present	Variant not present
IL7R	Neurology	rs401694	5	35062618	T	C	0.145026	0.0656781	0.010193	1.16802e-10	41.5181	0.145363	0.00215718	0.00870688	0.804324	0.257059	-0.0121878	0.0150954	0.419444	0.5594	0.0121	0.0161	0.4544
IL7R	Neurology	rs4242248	5	35825474	C	T	0.345962	0.320739	0.00757017	0	1795.12	0.346099	-0.0116935	0.00635066	0.0655782	0.643411	-0.00684786	0.0137263	0.617858	0.2455	0.0009	0.0181	0.9584
IL7R	Neurology	rs528095871	5	35670215	A	C	0.966628	-0.162974	0.0235312	4.33311e-12	47.9677	0.981164	0.0209077	0.0289895	0.470778	0.9666	-0.0364	0.0673	0.588603	Variant not present	Variant not present	Variant not present	Variant not present
IL7R	Neurology	rs544693154	5	35475298	T	C	0.966019	0.268561	0.0216472	2.41657e-35	153.916	0.975161	-0.0010771	0.0230433	0.962719	0.9902	-0.0062	0.1179	0.958061	Variant not present	Variant not present	Variant not present	Variant not present
IL7R	Neurology	rs549656827	5	35349428	A	G	0.0148355	-0.541412	0.0302965	2.00401e-71	319.353	0.00845312	-0.0152747	0.0349766	0.662321	0.0018367	-0.257837	0.25812	0.31784	Variant not present	Variant not present	Variant not present	Variant not present
IL7R	Neurology	rs56007938	5	34899723	T	C	0.0106134	-0.333218	0.0360816	2.57988e-20	85.2875	0.0115845	0.0621552	0.0311729	0.0461646	Variant not present	Variant not present	Variant not present	Variant not present	Variant not present	Variant not present	Variant not present	Variant not present
IL7R	Neurology	rs563429348	5	35755857	A	G	0.0191554	0.261282	0.0271022	5.38766e-22	92.9415	0.0239766	-0.00291432	0.02283	0.898423	Variant not present	Variant not present	Variant not present	Variant not present	Variant not present	Variant not present	Variant not present	Variant not present
IL7R	Neurology	rs56349546	5	35925854	T	G	0.0110129	0.420368	0.0350374	3.65258e-33	143.945	0.00928296	0.0255724	0.0341147	0.453495	Variant not present	Variant not present	Variant not present	Variant not present	Variant not present	Variant not present	Variant not present	Variant not present
IL7R	Neurology	rs56912128	5	36299691	G	T	0.0189449	0.191032	0.0264664	5.27837e-13	52.0982	0.0139219	0.0468175	0.0268182	0.0808566	Variant not present	Variant not present	Variant not present	Variant not present	Variant not present	Variant not present	Variant not present	Variant not present
IL7R	Neurology	rs71617722	5	35559907	G	A	0.0116177	-0.585791	0.0347428	8.73776e-64	284.286	0.00867082	-0.0248817	0.0384197	0.517226	Variant not present	Variant not present	Variant not present	Variant not present	Variant not present	Variant not present	Variant not present	Variant not present
IL7R	Neurology	rs72730719	5	36413233	G	A	0.0263727	0.126283	0.022565	2.18806e-08	31.3198	0.0270444	0.0145598	0.0189235	0.441655	0.183237	-0.018781	0.0176123	0.28626	0.1651	0.0615	0.0211	0.003656
IL7R	Neurology	rs72736894	5	35560088	C	A	0.0237997	-0.280947	0.0239048	6.83754e-32	138.127	0.02424	0.0221257	0.0213264	0.299513	0.00300155	-0.158042	0.184909	0.392715	Variant not present	Variant not present	Variant not present	Variant not present
IL7R	Neurology	rs72738814	5	35631870	G	T	0.0137014	-0.656881	0.0318074	9.39507e-95	426.498	0.00679303	-0.00696109	0.0414709	0.866698	Variant not present	Variant not present	Variant not present	Variant not present	Variant not present	Variant not present	Variant not present	Variant not present
IL7R	Neurology	rs73090210	5	35804562	G	A	0.177752	0.276545	0.00941677	1.43549e-189	862.438	0.176873	0.00209878	0.00826184	0.79947	0.0882029	0.0145528	0.0238949	0.542502	0.3555	-0.0058	0.0163	0.7233
IL7R	Neurology	rs73747432	5	35436016	C	G	0.0114584	-0.221839	0.0335098	3.58839e-11	43.826	0.0131555	0.00278755	0.0281364	0.92108	0.246155	-0.00428998	0.0153676	0.780124	0.0748	0.0378	0.0385	0.3262
IL7R	Neurology	rs75238688	5	35162171	T	C	0.0244104	-0.171061	0.0233013	2.11592e-13	53.8942	0.0199417	0.00753606	0.0216419	0.727678	Variant not present	Variant not present	Variant not present	Variant not present	0.013	0.0671	0.0744	0.3674
IL7R	Neurology	rs75636119	5	35313041	A	T	0.0365899	-0.175042	0.0191582	6.44021e-20	83.4786	0.0377689	0.00326537	0.0172024	0.849449	0.0805622	-0.0359388	0.024677	0.145291	0.0574	0.0236	0.0338	0.4851
IL7R	Neurology	rs77316562	5	36056236	T	C	0.0505239	0.1688	0.0163618	5.92243e-25	106.435	0.0494212	-0.0167574	0.0139281	0.228924	0.0903262	-0.0026081	0.0232091	0.910527	0.4037	-0.0057	0.0161	0.7206
IL7R	Neurology	rs77472415	5	36128015	A	G	0.0384575	-0.325552	0.018953	3.96187e-66	295.043	0.0401578	-0.0135731	0.0163645	0.406865	Variant not present	Variant not present	Variant not present	Variant not present	Variant not present	Variant not present	Variant not present	Variant not present
IL7R	Neurology	rs79474702	5	35940709	T	C	0.0295218	0.339353	0.0212345	1.72862e-57	255.399	0.025947	-0.0186311	0.0211126	0.377525	Variant not present	Variant not present	Variant not present	Variant not present	Variant not present	Variant not present	Variant not present	Variant not present
IL7R	Neurology	rs80180294	5	35082517	T	C	0.0286264	0.120889	0.0214578	1.76279e-08	31.7397	0.0236784	0.0199953	0.0219796	0.362971	0.0293949	0.123404	0.0400864	0.00208077	Variant not present	Variant not present	Variant not present	Variant not present
IL7	Inflammation	rs139260614	8	79764436	ATC	A	0.35458	0.0462835	0.0079819	6.68852e-09	33.6233	0.359508	-0.00765173	0.00638199	0.230545	0.2656	-0.00669532	0.0152398	0.660422	0.7194	0.0285	0.0198	0.1501
IL7	Inflammation	rs146201210	8	79748057	T	C	0.0952284	-0.182761	0.0129614	3.77746e-45	198.821	0.0998124	-0.0179935	0.0104561	0.0852762	Variant not present	Variant not present	Variant not present	Variant not present	0.0174	-0.0304	0.0723	0.6744
IL7	Inflammation	rs72666878	8	79720710	T	C	0.904537	0.180991	0.0128796	7.43875e-45	197.474	0.900065	0.0173821	0.0100851	0.0847911	0.9948	-0.0173	0.2191	0.937065	0.8771	0.0305	0.0239	0.2021
IMMT	Oncology II	rs17551822	2	86422416	C	T	0.536357	-0.115253	0.00739872	1.03705e-54	242.656	0.544758	-0.0059372	0.00599547	0.322036	0.31599	-0.00895742	0.0143068	0.531252	0.4871	-0.0034	0.0155	0.8273
IMPA1	Neurology	rs10101063	8	82299973	G	A	0.249798	-0.0506957	0.00877332	7.54171e-09	33.3898	0.24896	-0.00987812	0.00736889	0.180077	0.593107	0.0182472	0.0141147	0.196085	0.4462	-0.028	0.0159	0.07772
IMPA1	Neurology	rs2400589	8	82575783	T	C	0.297204	-0.211583	0.00825772	8.57038e-145	656.51	0.301687	-0.000838384	0.0064964	0.897315	0.712003	0.0110813	0.014473	0.44388	0.3418	0.0097	0.0162	0.5482
ING1	Neurology	rs71445078	13	111365952	T	G	0.185255	-0.0625263	0.00994611	3.24691e-10	39.5202	0.185398	0.00241103	0.00793518	0.76125	0.0169244	0.0436298	0.061559	0.478481	0.0408	0.0682	0.0413	0.09898
INHBB	Inflammation II	rs11123553	2	121220023	T	C	0.904148	-0.150578	0.0125813	5.20355e-33	143.243	0.902377	-0.000509275	0.0105618	0.961542	0.943267	0.013768	0.0295605	0.64139	0.5885	0.0187	0.016	0.2441
INHBB	Inflammation II	rs111806057	2	121320728	G	C	0.0156989	-0.175446	0.0313157	2.11315e-08	31.3879	0.0133495	0.0705988	0.0305156	0.0206934	Variant not present	Variant not present	Variant not present	Variant not present	Variant not present	Variant not present	Variant not present	Variant not present
INHBB	Inflammation II	rs114125518	2	121252490	A	C	0.0172809	-0.17404	0.0283528	8.33739e-10	37.6796	0.0197232	-0.00658072	0.0239616	0.783596	Variant not present	Variant not present	Variant not present	Variant not present	Variant not present	Variant not present	Variant not present	Variant not present
INHBB	Inflammation II	rs115155068	2	121331197	C	G	0.011916	-0.24126	0.0380122	2.19675e-10	40.2833	0.0133306	-0.0611208	0.0334639	0.0677791	Variant not present	Variant not present	Variant not present	Variant not present	Variant not present	Variant not present	Variant not present	Variant not present
INHBB	Inflammation II	rs115487840	2	121234795	A	G	0.0254919	-0.136341	0.0232933	4.82214e-09	34.2603	0.0211277	0.00392761	0.0226658	0.862429	0.0108121	0.0421767	0.0990183	0.670145	Variant not present	Variant not present	Variant not present	Variant not present
INHBB	Inflammation II	rs118046313	2	121389420	A	G	0.0119067	0.233351	0.0349945	2.58941e-11	44.4651	0.00860928	0.033798	0.0419575	0.420514	Variant not present	Variant not present	Variant not present	Variant not present	Variant not present	Variant not present	Variant not present	Variant not present
INHBB	Inflammation II	rs13427257	2	121290925	G	A	0.237583	-0.0592045	0.00891524	3.11961e-11	44.1005	0.234295	0.00414451	0.00771666	0.591209	0.0434191	-0.0537024	0.0369972	0.146633	0.3521	0.0275	0.0164	0.09454
INHBB	Inflammation II	rs140816508	2	121372518	T	C	0.0155828	-0.189115	0.0333927	1.48426e-08	32.0737	0.0209801	0.00531341	0.0260556	0.838411	Variant not present	Variant not present	Variant not present	Variant not present	Variant not present	Variant not present	Variant not present	Variant not present
INHBB	Inflammation II	rs17050272	2	121306440	A	G	0.411938	0.364573	0.00749325	0	2367.17	0.425922	0.0103101	0.0062111	0.0969256	0.471738	0.00908326	0.0132113	0.491743	0.0996	0.0483	0.0277	0.08155
INHBB	Inflammation II	rs188230905	2	121363181	A	G	0.0195294	-0.206185	0.0301802	8.38687e-12	46.6735	0.0206055	0.0373545	0.0273617	0.172186	Variant not present	Variant not present	Variant not present	Variant not present	Variant not present	Variant not present	Variant not present	Variant not present
INHBB	Inflammation II	rs2310900	2	121238418	T	C	0.888525	-0.0865696	0.0118426	2.67116e-13	53.4363	0.883802	0.0957192	0.00977041	1.16157e-22	0.7907	0.0711	0.0224	0.00150298	0.7035	0.0944	0.0179	1.449e-07
INHBB	Inflammation II	rs35824594	2	121473501	A	G	0.056046	-0.100225	0.0159784	3.5523e-10	39.3446	0.0549467	0.0171708	0.0160584	0.284947	0.0102	0.0841	0.2038	0.679856	0.0127	0.1162	0.0859	0.1762
INHBB	Inflammation II	rs4848609	2	121407249	A	G	0.0657541	-0.0894202	0.0155949	9.81251e-09	32.8781	0.0650509	0.0127645	0.0140234	0.362704	0.0095	0.2852	0.1947	0.142971	0.0696	-0.0467	0.0311	0.1334
INHBB	Inflammation II	rs80093497	2	121233908	A	G	0.0644831	0.131292	0.0150845	3.21144e-18	75.7556	0.0588246	-0.0839006	0.0140744	2.50343e-09	Variant not present	Variant not present	Variant not present	Variant not present	Variant not present	Variant not present	Variant not present	Variant not present
INHBC	Neurology	rs10877084	12	58648478	C	G	0.966026	0.182491	0.0209061	2.56685e-18	76.1968	0.963687	-0.016263	0.018389	0.376487	0.875801	0.00517973	0.0222058	0.815559	0.9867	0.1157	0.0744	0.1199
INHBC	Neurology	rs11172005	12	57248603	C	A	0.445198	-0.121887	0.00775102	1.01485e-55	247.285	0.441387	0.0137163	0.00633645	0.0304131	0.3317	-0.0139	0.0201	0.489225	Variant not present	Variant not present	Variant not present	Variant not present
INHBC	Neurology	rs113625101	12	58141787	T	C	0.0412525	-0.173567	0.0203342	1.39284e-17	72.8585	0.0407422	0.029302	0.0176941	0.0977149	Variant not present	Variant not present	Variant not present	Variant not present	Variant not present	Variant not present	Variant not present	Variant not present
INHBC	Neurology	rs113953523	12	57539834	A	G	0.0164858	-0.489284	0.0299172	4.03552e-60	267.473	0.0144616	0.020894	0.0289584	0.47059	Variant not present	Variant not present	Variant not present	Variant not present	Variant not present	Variant not present	Variant not present	Variant not present
INHBC	Neurology	rs116953253	12	58005837	A	T	0.067284	0.128995	0.0151074	1.35925e-17	72.9065	0.0620218	0.0194459	0.0131918	0.140457	0.0065	0.1724	0.2146	0.42177	0.0731	-0.0609	0.0382	0.1106
INHBC	Neurology	rs117176626	12	58485212	A	G	0.0191592	-0.325653	0.0273725	1.22546e-32	141.541	0.0129112	0.0588895	0.0306091	0.0543643	Variant not present	Variant not present	Variant not present	Variant not present	Variant not present	Variant not present	Variant not present	Variant not present
INHBC	Neurology	rs12371558	12	58748207	T	C	0.855208	-0.0696898	0.0111656	4.33501e-10	38.956	0.852111	0.00207703	0.00909064	0.819273	0.899021	0.00182637	0.0249626	0.941675	0.7821	-0.0116	0.019	0.54
INHBC	Neurology	rs138545567	12	58553569	T	C	0.0137221	0.216536	0.0327382	3.73594e-11	43.7472	0.0114102	-0.0184845	0.0339682	0.586325	0.0063	0.5409	0.2161	0.0123143	Variant not present	Variant not present	Variant not present	Variant not present
INHBC	Neurology	rs138854007	12	57522257	C	G	0.924826	0.102167	0.0151988	1.79184e-11	45.1859	0.919693	-0.00151181	0.0126496	0.904868	0.9899	-0.2275	0.2007	0.256991	0.869	0.0503	0.0685	0.4631
INHBC	Neurology	rs142385148	12	58591682	T	A	0.0112658	-0.302381	0.0373805	6.00206e-16	65.4363	0.0119301	0.0168023	0.0312392	0.590675	Variant not present	Variant not present	Variant not present	Variant not present	Variant not present	Variant not present	Variant not present	Variant not present
INHBC	Neurology	rs144681209	12	58231428	A	C	0.0501715	-0.226063	0.0182027	2.05494e-35	154.237	0.0492606	0.00791325	0.0162781	0.626876	0.00513184	-0.0374133	0.138874	0.787618	Variant not present	Variant not present	Variant not present	Variant not present
INHBC	Neurology	rs145895541	12	57216866	T	C	0.0380984	0.133618	0.0209135	1.66901e-10	40.8203	0.0296114	0.0318664	0.0206328	0.122478	0.0063	0.3314	0.2593	0.20123	Variant not present	Variant not present	Variant not present	Variant not present
INHBC	Neurology	rs146648078	12	57046263	A	G	0.0636174	0.107044	0.0163449	5.78895e-11	42.8904	0.0560252	-0.00232538	0.0141951	0.869876	0.0095	0.1518	0.1864	0.415429	Variant not present	Variant not present	Variant not present	Variant not present
INHBC	Neurology	rs147424252	12	58608908	AT	A	0.144095	-0.0868525	0.0111164	5.58599e-15	61.0431	0.130701	0.0225766	0.010152	0.0261578	0.106788	0.0019465	0.0241777	0.935833	0.0286	-0.0039	0.0566	0.9456
INHBC	Neurology	rs1617196	12	57879449	C	T	0.122215	0.13893	0.011408	4.05695e-34	148.311	0.132814	-0.0347412	0.00895366	0.000104408	0.271281	-0.0287181	0.0149997	0.0555472	0.2536	0.0129	0.0181	0.4773
INHBC	Neurology	rs180713766	12	57105778	C	G	0.0109755	-0.476073	0.03936	1.11764e-33	146.298	0.0118988	-0.128501	0.0379666	0.000712846	Variant not present	Variant not present	Variant not present	Variant not present	Variant not present	Variant not present	Variant not present	Variant not present
INHBC	Neurology	rs182612562	12	58456906	T	C	0.02651	0.174533	0.0240442	3.90391e-13	52.6908	0.0186975	-0.00119342	0.0278391	0.965806	Variant not present	Variant not present	Variant not present	Variant not present	Variant not present	Variant not present	Variant not present	Variant not present
INHBC	Neurology	rs1846400	12	57293436	A	G	0.479098	0.094285	0.00746828	1.54277e-36	159.384	0.479315	-0.00852848	0.00600207	0.155339	0.805091	0.0122531	0.0166724	0.46238	0.5402	0.0162	0.0158	0.305
INHBC	Neurology	rs190539537	12	57764411	A	G	0.0154355	-0.525536	0.0305962	3.98107e-66	295.033	0.0112526	-0.0356397	0.0341342	0.296437	Variant not present	Variant not present	Variant not present	Variant not present	Variant not present	Variant not present	Variant not present	Variant not present
INHBC	Neurology	rs2228187	12	57571249	T	C	0.0108633	-0.475424	0.0391496	6.18871e-34	147.471	0.0127118	-0.0189633	0.0351746	0.589804	0.000410981	-0.00307724	0.517104	0.995252	Variant not present	Variant not present	Variant not present	Variant not present
INHBC	Neurology	rs2933234	12	56930349	C	T	0.414386	-0.0539459	0.0077627	3.66944e-12	48.2938	0.407748	0.00144288	0.00671131	0.829773	0.2843	-0.0062	0.0226	0.783826	0.5338	-0.0113	0.0162	0.4874
INHBC	Neurology	rs34656298	12	57533470	A	G	0.0174993	0.190498	0.0286048	2.74536e-11	44.351	0.0144617	-0.00790349	0.0300894	0.792807	Variant not present	Variant not present	Variant not present	Variant not present	Variant not present	Variant not present	Variant not present	Variant not present
INHBC	Neurology	rs35616842	12	57524108	T	C	0.876517	-0.126677	0.0114823	2.66809e-28	121.713	0.877931	0.0168814	0.0102686	0.100179	0.902252	-0.044548	0.0247577	0.0719621	0.8132	-0.0079	0.0204	0.6977
INHBC	Neurology	rs36073309	12	56930992	A	G	0.334578	-0.0584378	0.00796932	2.2532e-13	53.7706	0.337153	-0.000350574	0.00677988	0.958761	0.191838	0.00877416	0.0177252	0.620592	0.3056	-0.0019	0.017	0.9119
INHBC	Neurology	rs370670638	12	58355967	G	A	0.116954	-0.0838319	0.0135879	6.84605e-10	38.064	0.109997	0.0105927	0.0123845	0.392372	0.2041	-0.0267	0.0298	0.370267	Variant not present	Variant not present	Variant not present	Variant not present
INHBC	Neurology	rs3923885	12	57634698	G	T	0.489173	-0.291765	0.00753368	0	1499.86	0.480011	-0.00895947	0.006266	0.152759	0.441391	-0.0237937	0.0134756	0.0774484	0.2604	0.0097	0.018	0.5917
INHBC	Neurology	rs538932389	12	58614890	A	AAAAAC	0.97731	0.260504	0.0255583	2.14092e-24	103.888	0.978205	-0.0226291	0.0224264	0.312956	0.0474	0.0295	0.0481	0.539674	Variant not present	Variant not present	Variant not present	Variant not present
INHBC	Neurology	rs552254746	12	58452003	C	T	0.0154369	-0.274481	0.0310111	8.66962e-19	78.3412	0.0159161	-0.0660489	0.0289971	0.0227399	0.000942194	0.155025	0.351465	0.659154	Variant not present	Variant not present	Variant not present	Variant not present
INHBC	Neurology	rs556656306	12	58340335	A	G	0.015135	-0.28592	0.0321229	5.54498e-19	79.2245	0.0139893	-0.070577	0.0309184	0.0224491	Variant not present	Variant not present	Variant not present	Variant not present	Variant not present	Variant not present	Variant not present	Variant not present
INHBC	Neurology	rs73102465	12	58248917	T	A	0.0463307	0.103233	0.01795	8.86482e-09	33.0756	0.0228382	0.0125887	0.0248465	0.612393	0.0095	0.0062	0.146	0.966127	Variant not present	Variant not present	Variant not present	Variant not present
INHBC	Neurology	rs7310782	12	58082431	T	C	0.92958	0.113161	0.0153591	1.7366e-13	54.2828	0.933921	-0.00440491	0.0134973	0.744156	Variant not present	Variant not present	Variant not present	Variant not present	0.9875	0.0203	0.0818	0.8037
INHBC	Neurology	rs73112406	12	58428860	T	A	0.0193622	-0.399127	0.0284095	7.80369e-45	197.376	0.0160807	0.0276502	0.0289924	0.340233	Variant not present	Variant not present	Variant not present	Variant not present	Variant not present	Variant not present	Variant not present	Variant not present
INHBC	Neurology	rs76751511	12	56974915	A	G	0.0605265	0.104769	0.0161101	7.85597e-11	42.2931	0.0524934	0.00653184	0.0152266	0.667941	0.009	0.1107	0.2011	0.581995	0.1067	0.031	0.0256	0.2251
INHBC	Neurology	rs78884607	12	56991476	A	G	0.0830814	-0.108504	0.0135886	1.40637e-15	63.7591	0.0841337	0.00734651	0.011025	0.505188	Variant not present	Variant not present	Variant not present	Variant not present	0.1531	-0.0197	0.0221	0.3724
INHBC	Neurology	rs7956397	12	57608338	T	C	0.0140005	-0.473924	0.0319385	8.23948e-50	220.185	0.0140395	-0.0451931	0.0316916	0.15386	0.0062	-0.4013	0.1758	0.0224476	0.031	0.0227	0.0464	0.6239
INHBC	Neurology	rs7967135	12	58545631	A	G	0.866224	-0.0883657	0.0109785	8.34834e-16	64.786	0.865824	0.00938654	0.010064	0.350981	0.9893	-0.1565	0.1297	0.227574	0.9778	-0.067	0.058	0.2483
INHBC	Neurology	rs7975818	12	57558505	C	G	0.314548	-0.326638	0.00807727	0	1635.33	0.324818	0.00360195	0.00679064	0.595814	0.400275	-0.0239024	0.014237	0.0931744	0.7306	-0.0233	0.0181	0.1967
INPP1	Oncology	rs114089711	2	191636238	T	C	0.0196333	-0.165974	0.0276885	2.0431e-09	35.932	0.0181953	-0.0548499	0.0236245	0.0202469	Variant not present	Variant not present	Variant not present	Variant not present	Variant not present	Variant not present	Variant not present	Variant not present
INPP1	Oncology	rs7601609	2	191219850	T	G	0.0581613	-0.154858	0.0161308	7.98546e-22	92.1628	0.0638885	-0.0149606	0.0132466	0.258733	0.0108	0.0817	0.1752	0.640983	0.3597	-0.0108	0.0164	0.5095
INPP5D	Cardiometabolic II	rs9247	2	234113301	T	C	0.19274	-0.210977	0.00929512	4.73151e-114	515.181	0.1877	0.0167221	0.00797254	0.0359526	0.326672	-0.0171893	0.0147629	0.244278	0.1906	-0.0072	0.0201	0.7215
INSL4	Oncology II	rs13440043	9	5268264	G	A	0.268227	-0.0570622	0.00850713	1.97879e-11	44.9915	0.280018	0.00579209	0.00671816	0.388603	0.24609	-0.00885221	0.015315	0.563259	0.1504	0.0136	0.0219	0.5357
INSL4	Oncology II	rs41313766	9	5231360	T	C	0.0173137	-0.651665	0.0296762	7.07946e-107	482.206	0.0169398	0.0507579	0.0269476	0.0596223	0.0052	-0.4025	0.2612	0.123325	0.0677	-0.0239	0.0317	0.45
INSL5	Oncology II	rs11809759	1	67269905	G	A	0.398644	0.180242	0.0074269	4.18794e-130	588.975	0.396793	-0.0119856	0.00661227	0.0698897	0.0260794	0.0201534	0.059799	0.736103	0.2645	0.0233	0.0178	0.1902
INSL5	Oncology II	rs199876816	1	67458321	C	G	0.014461	0.197512	0.0319958	6.69869e-10	38.1067	0.0151461	0.0389433	0.0275347	0.157264	Variant not present	Variant not present	Variant not present	Variant not present	Variant not present	Variant not present	Variant not present	Variant not present
INSL5	Oncology II	rs2991357	1	67300880	C	T	0.451804	-0.0447143	0.00811125	3.53509e-08	30.3891	0.278234	-0.00654568	0.00845016	0.438563	0.1839	-0.0035	0.0278	0.899812	Variant not present	Variant not present	Variant not present	Variant not present
INSL5	Oncology II	rs56053714	1	67253855	A	G	0.443582	-0.062829	0.00751389	6.18016e-17	69.9183	0.434144	0.00383725	0.00642019	0.55005	0.224633	0.00430886	0.0164234	0.793043	0.3911	0.0228	0.0161	0.1578
INSR	Inflammation II	rs1799815	19	7125519	A	G	0.0682059	-0.100405	0.015242	4.47713e-11	43.3937	0.0645989	0.00867682	0.0145854	0.551913	Variant not present	Variant not present	Variant not present	Variant not present	0.0132	0.1103	0.0952	0.2464
IPCEF1	Neurology	rs3930218	6	154562302	A	G	0.0854983	0.0742587	0.0135141	3.90913e-08	30.194	0.0887303	0.00902642	0.010516	0.390697	0.702533	0.00679401	0.0144206	0.637547	0.0745	0.054	0.0333	0.1046
IPCEF1	Neurology	rs883273	6	154630541	A	C	0.321699	0.0844741	0.00805656	1.01111e-25	109.938	0.329831	-0.0107123	0.00675354	0.112699	0.383639	-0.00303234	0.0140951	0.829663	0.4646	-0.0087	0.0157	0.5779
IPCEF1	Neurology	rs9478538	6	154739756	G	A	0.530263	-0.0507146	0.0076112	2.6804e-11	44.3976	0.516107	0.00259508	0.00652456	0.690821	0.19496	-0.00298246	0.0177729	0.866733	0.5648	0.0216	0.0157	0.1697
IQGAP2	Oncology	rs10037254	5	75930640	A	G	0.604396	0.144588	0.00763251	4.97393e-80	358.864	0.588522	-0.00110781	0.00615037	0.857057	0.500804	-0.0416593	0.013134	0.00151469	0.5605	0.008	0.0176	0.6506
IQGAP2	Oncology	rs150704300	5	75890664	G	A	0.0225227	-0.152422	0.0255868	2.56809e-09	35.4865	0.0169492	0.0239965	0.0267047	0.368874	Variant not present	Variant not present	Variant not present	Variant not present	Variant not present	Variant not present	Variant not present	Variant not present
IRAK4	Inflammation	rs55944915	12	44177511	A	G	0.0108318	-0.289648	0.036545	2.26725e-15	62.8181	0.0115198	-0.0157622	0.0324687	0.627351	Variant not present	Variant not present	Variant not present	Variant not present	Variant not present	Variant not present	Variant not present	Variant not present
IRAK4	Inflammation	rs74567299	12	44132881	T	G	0.0112151	-0.279635	0.0356957	4.73151e-15	61.3693	0.0151592	0.00886829	0.0255281	0.728296	0.0555409	-0.0367268	0.0285794	0.198765	0.1223	-0.0094	0.0237	0.6909
ISLR2	Neurology	rs117238419	15	74574218	A	G	0.0216473	-0.222934	0.0260026	1.00346e-17	73.5054	0.0200537	0.0686654	0.0280766	0.0144593	0.0011298	-0.405797	0.327914	0.215897	Variant not present	Variant not present	Variant not present	Variant not present
ISLR2	Neurology	rs139117166	15	74483874	T	C	0.0111945	-0.206356	0.0362819	1.28855e-08	32.3485	0.00770596	-0.0468493	0.0393927	0.234326	Variant not present	Variant not present	Variant not present	Variant not present	Variant not present	Variant not present	Variant not present	Variant not present
ISLR2	Neurology	rs139878511	15	74650583	T	C	0.0268748	-0.154651	0.0229999	1.76807e-11	45.212	0.0257713	0.0324799	0.0213218	0.12768	Variant not present	Variant not present	Variant not present	Variant not present	Variant not present	Variant not present	Variant not present	Variant not present
ISLR2	Neurology	rs147864865	15	74521694	T	C	0.0431164	-0.116041	0.0184197	2.98016e-10	39.6879	0.039802	-0.0177392	0.0183282	0.333112	Variant not present	Variant not present	Variant not present	Variant not present	Variant not present	Variant not present	Variant not present	Variant not present
ISLR2	Neurology	rs147954787	15	74462945	A	G	0.0157226	-0.183378	0.0307194	2.38051e-09	35.6344	0.0153775	0.0281233	0.0306767	0.359267	Variant not present	Variant not present	Variant not present	Variant not present	Variant not present	Variant not present	Variant not present	Variant not present
ISLR2	Neurology	rs34868798	15	74469716	C	T	0.223506	0.246346	0.00849267	5.3827e-185	841.4	0.215351	0.0111898	0.00730403	0.12552	0.0053	-0.1297	0.2398	0.588599	0.4121	-0.0085	0.016	0.5978
ISLR2	Neurology	rs34933034	15	75079474	A	G	0.151795	0.0689198	0.00992321	3.77659e-12	48.2374	0.147562	-0.0246124	0.00886107	0.0054764	0.0296774	-0.0761908	0.0420145	0.0697641	0.0363	0.0874	0.0446	0.05023
ISLR2	Neurology	rs3784556	15	74332188	A	C	0.103642	-0.0757509	0.0116969	9.41022e-11	41.9405	0.118778	0.00416587	0.00940873	0.657935	0.225053	-0.00332984	0.0156939	0.831972	0.1906	0.0043	0.02	0.8283
ISLR2	Neurology	rs7176416	15	74694490	C	T	0.26411	0.103458	0.00802253	4.74788e-38	166.305	0.258497	-0.0176221	0.00694572	0.0111771	0.507526	0.0012608	0.013434	0.925227	0.6622	-0.0363	0.0169	0.03147
ISLR2	Neurology	rs74922218	15	74516615	A	C	0.0207012	-0.168701	0.0250126	1.53391e-11	45.4902	0.0232823	-0.00228871	0.0218538	0.916592	0.168202	0.00704577	0.0186052	0.704911	Variant not present	Variant not present	Variant not present	Variant not present
ISLR2	Neurology	rs874712	15	74607257	G	A	0.0888545	-0.170555	0.0131223	1.26707e-38	168.931	0.110322	0.0308191	0.0105343	0.00343794	Variant not present	Variant not present	Variant not present	Variant not present	0.0171	0.0736	0.0682	0.28
ISM1	Inflammation	rs113450325	20	13235105	GC	G	0.0402826	-0.141764	0.0191303	1.25864e-13	54.9147	0.0424212	0.0137171	0.0162793	0.399448	0.0087	-0.0397	0.1959	0.839405	0.1096	-0.0022	0.0251	0.9303
ISM1	Inflammation	rs1407339	20	13261628	T	C	0.378733	-0.105072	0.0076301	3.82648e-43	189.633	0.356146	-0.00242851	0.00678339	0.720337	0.441839	0.00431834	0.0138373	0.75498	0.6537	-0.0026	0.0166	0.8758
ISM1	Inflammation	rs1998123	20	13475884	G	A	0.696966	-0.186791	0.00804023	2.16272e-119	539.728	0.697369	-0.000266629	0.00659263	0.96774	0.66729	0.0375614	0.0140411	0.00747061	0.7223	0.0062	0.0174	0.7238
ISM1	Inflammation	rs4813114	20	13076981	A	G	0.731909	-0.0474094	0.00843287	1.88786e-08	31.6066	0.726329	0.0088466	0.00702595	0.207983	0.696806	-0.0149194	0.0146921	0.309882	0.4316	0.0221	0.0159	0.1661
ISM1	Inflammation	rs554514594	20	13943742	G	A	0.023618	-0.140944	0.0258112	4.7457e-08	29.8179	0.0260871	-0.0163756	0.019759	0.407237	Variant not present	Variant not present	Variant not present	Variant not present	Variant not present	Variant not present	Variant not present	Variant not present
ISM1	Inflammation	rs59975867	20	13203998	G	A	0.02781	0.152302	0.0225653	1.48491e-11	45.5543	0.0229513	-0.00969061	0.0230503	0.674185	Variant not present	Variant not present	Variant not present	Variant not present	0.0819	-0.0173	0.0287	0.5461
ISM1	Inflammation	rs62201505	20	13197705	C	G	0.0133252	0.224378	0.0334497	1.97424e-11	44.9962	0.0130818	0.0121628	0.0313573	0.698105	Variant not present	Variant not present	Variant not present	Variant not present	Variant not present	Variant not present	Variant not present	Variant not present
ISM1	Inflammation	rs686548	20	12973521	T	A	0.603681	-0.0617971	0.00755439	2.83139e-16	66.9171	0.62293	0.000474374	0.0065219	0.942017	0.584699	-0.00993959	0.0138936	0.474356	0.867	0.0478	0.0235	0.042
ISM1	Inflammation	rs7271120	20	13252410	A	G	0.0787744	-0.127433	0.013856	3.68299e-20	84.584	0.0764867	-0.0232263	0.0138269	0.0929985	0.215277	0.000746149	0.0178712	0.966697	0.1133	-0.0169	0.0247	0.4956
ISM1	Inflammation	rs7271161	20	13252783	T	A	0.141031	-0.167488	0.0106232	5.30762e-56	248.575	0.135155	-0.0102545	0.0107255	0.339026	0.218371	0.00186167	0.0177687	0.916556	0.1319	-0.0045	0.0232	0.8463
ISM1	Inflammation	rs77255807	20	13251316	C	T	0.0336631	-0.394063	0.0205059	2.66563e-82	369.295	0.0327236	-0.00212049	0.0192753	0.912401	Variant not present	Variant not present	Variant not present	Variant not present	Variant not present	Variant not present	Variant not present	Variant not present
ISM1	Inflammation	rs8117046	20	13192510	C	T	0.31223	-0.150594	0.00800798	6.81711e-79	353.647	0.297642	0.00664968	0.00669409	0.320532	0.077585	0.0236839	0.0253061	0.349326	0.343	0.0253	0.0164	0.1241
IST1	Oncology II	rs113348449	16	72053914	T	C	0.0581648	-0.0948574	0.0161794	4.54978e-09	34.373	0.0528601	-0.0059934	0.0134545	0.65599	Variant not present	Variant not present	Variant not present	Variant not present	0.2878	-0.0329	0.0175	0.06001
IST1	Oncology II	rs74901622	16	72261511	A	G	0.0248228	-0.216949	0.0243685	5.44503e-19	79.2607	0.0214206	0.018909	0.0210878	0.369891	0.00141784	-0.0924835	0.281394	0.742411	Variant not present	Variant not present	Variant not present	Variant not present
IST1	Oncology II	rs79258602	16	71961535	C	A	0.0232745	-0.256534	0.0248769	6.21155e-25	106.34	0.0213235	0.0103726	0.0210853	0.622765	Variant not present	Variant not present	Variant not present	Variant not present	Variant not present	Variant not present	Variant not present	Variant not present
ITGA11	Inflammation	rs117641440	15	68278288	T	C	0.0312806	-0.174134	0.0218666	1.67225e-15	63.4168	0.0308545	-0.00763535	0.0201499	0.704741	0.0052	-0.5788	0.2938	0.0488329	Variant not present	Variant not present	Variant not present	Variant not present
ITGA11	Inflammation	rs1445014	15	68778512	C	T	0.0638638	-0.123393	0.0161061	1.8412e-14	58.6949	0.0846193	0.00633659	0.0130912	0.628362	0.1048	0.0079	0.0377	0.83402	0.1906	-0.0395	0.02	0.04839
ITGA11	Inflammation	rs2120863	15	68764666	C	T	0.35638	0.126187	0.0077797	3.6425e-59	263.09	0.332691	0.0147799	0.00685073	0.0309731	0.2771	-0.0066	0.0247	0.78931	0.0676	0.0714	0.034	0.03539
ITGA11	Inflammation	rs2306022	15	68628163	T	C	0.0899664	-0.359098	0.0129452	2.31206e-169	769.5	0.0869613	-0.02238	0.0106418	0.0354641	0.0799524	-0.0208201	0.023919	0.384059	0.0153	0.0517	0.0732	0.4802
ITGA11	Inflammation	rs2306024	15	68628049	G	T	0.0513118	0.217321	0.0167274	1.35988e-38	168.79	0.0496891	0.00692525	0.01434	0.629143	0.0716676	-0.0322379	0.0257284	0.210201	0.2113	0.0417	0.0192	0.0296
ITGA11	Inflammation	rs2458504	15	68219974	T	C	0.349338	-0.0444874	0.00778064	1.07974e-08	32.6921	0.347662	-0.0103553	0.00650926	0.111643	0.684904	-0.018291	0.0145817	0.209704	0.3159	-0.0164	0.0166	0.3244
ITGA11	Inflammation	rs60893623	15	68711017	A	G	0.0706579	-0.138103	0.0157432	1.75106e-18	76.9521	0.0582257	-0.00421772	0.0157828	0.789289	0.0302221	0.03792	0.0484056	0.433405	0.0374	-0.0233	0.0423	0.5814
ITGA11	Inflammation	rs61729767	15	68631894	T	C	0.0106516	-0.651101	0.0360155	4.72172e-73	326.827	0.00820441	0.00149424	0.0368842	0.967685	Variant not present	Variant not present	Variant not present	Variant not present	Variant not present	Variant not present	Variant not present	Variant not present
ITGA11	Inflammation	rs76822676	15	68232445	T	C	0.0194759	-0.252448	0.0267531	3.86456e-21	89.0422	0.027526	-0.0406684	0.0206537	0.0489462	0.0061	0.1974	0.2211	0.37196	Variant not present	Variant not present	Variant not present	Variant not present
ITGA11	Inflammation	rs80224911	15	68571631	A	G	0.0429777	0.10238	0.0182218	1.92571e-08	31.568	0.04236	0.0195932	0.0163653	0.231212	Variant not present	Variant not present	Variant not present	Variant not present	Variant not present	Variant not present	Variant not present	Variant not present
ITGA2	Inflammation II	rs10038146	5	52812695	T	C	0.0274656	0.149834	0.0223355	1.96879e-11	45.0017	0.0293326	-0.00573421	0.0181347	0.75185	0.346514	0.0130589	0.0138606	0.346108	0.2446	-0.0116	0.0181	0.5227
ITGA2	Inflammation II	rs10039141	5	51697972	A	C	0.0666177	0.13154	0.0149659	1.50487e-18	77.252	0.068606	0.0433455	0.0126272	0.000597557	0.0271243	-0.0638606	0.0452621	0.158272	0.1708	0.0303	0.0208	0.1451
ITGA2	Inflammation II	rs10044369	5	52171635	C	T	0.241586	0.113597	0.0085198	1.48081e-40	177.777	0.236105	-0.0100428	0.00769999	0.192146	0.195792	0.0358706	0.0176292	0.0418786	0.4661	0.0072	0.0156	0.6459
ITGA2	Inflammation II	rs10471379	5	52658588	G	C	0.137306	0.15283	0.0106044	4.3461e-47	207.704	0.142054	0.000328775	0.00878989	0.970163	0.270371	-0.0120533	0.0151406	0.425979	0.2331	-0.0201	0.0184	0.2748
ITGA2	Inflammation II	rs10654121	5	51818206	G	GACAA	0.716842	-0.0524101	0.00815131	1.27894e-10	41.3404	0.718933	-0.00595657	0.00689134	0.387392	0.595842	0.000215338	0.0135485	0.987319	0.5874	0.0086	0.0176	0.6241
ITGA2	Inflammation II	rs115884241	5	52796070	A	G	0.0291202	0.146321	0.0226184	9.85598e-11	41.8494	0.0352981	0.0113335	0.0169894	0.504714	Variant not present	Variant not present	Variant not present	Variant not present	0.0144	0.0193	0.07	0.7824
ITGA2	Inflammation II	rs115987803	5	52742381	G	T	0.0230127	0.174448	0.0245901	1.30077e-12	50.3282	0.0242362	0.00682534	0.0196024	0.727698	Variant not present	Variant not present	Variant not present	Variant not present	Variant not present	Variant not present	Variant not present	Variant not present
ITGA2	Inflammation II	rs116329305	5	53129289	A	G	0.0221774	-0.171011	0.0247281	4.65693e-12	47.8263	0.0227754	-0.0394461	0.0221635	0.0751124	Variant not present	Variant not present	Variant not present	Variant not present	0.0181	0.0337	0.0597	0.5727
ITGA2	Inflammation II	rs11744289	5	53283329	G	A	0.0540785	-0.125305	0.0166338	4.95336e-14	56.7484	0.063032	0.0287632	0.0122651	0.0190205	Variant not present	Variant not present	Variant not present	Variant not present	Variant not present	Variant not present	Variant not present	Variant not present
ITGA2	Inflammation II	rs11949131	5	52697514	T	G	0.0907283	-0.0961759	0.0126332	2.67855e-14	57.957	0.089522	-0.0133804	0.0114192	0.2413	Variant not present	Variant not present	Variant not present	Variant not present	0.017	0.0629	0.066	0.3409
ITGA2	Inflammation II	rs12187099	5	53375239	A	T	0.940089	0.104479	0.015534	1.74582e-11	45.2368	0.936477	-0.0220373	0.0122191	0.0713084	Variant not present	Variant not present	Variant not present	Variant not present	0.9551	0.1299	0.0884	0.1415
ITGA2	Inflammation II	rs12657948	5	52835873	C	T	0.0373587	0.113507	0.0193295	4.30051e-09	34.4829	0.0367568	-0.000844062	0.0160712	0.958114	0.414278	0.0106217	0.0132955	0.424352	0.2595	-0.0077	0.0178	0.6651
ITGA2	Inflammation II	rs141120638	5	52848315	A	G	0.0191574	-0.194508	0.0272541	9.55213e-13	50.9344	0.0215585	-0.0368503	0.0219144	0.0926552	0.00250059	-0.203846	0.20798	0.327026	Variant not present	Variant not present	Variant not present	Variant not present
ITGA2	Inflammation II	rs141898904	5	52190195	C	T	0.0102043	-0.530118	0.0388184	1.85012e-42	186.496	0.0124654	-0.0276916	0.0315343	0.379866	Variant not present	Variant not present	Variant not present	Variant not present	Variant not present	Variant not present	Variant not present	Variant not present
ITGA2	Inflammation II	rs1423114	5	52421403	G	A	0.0159742	-0.181388	0.0299018	1.31042e-09	36.7978	0.0136996	-0.0874603	0.0314655	0.00544322	0.00121939	0.593012	0.31982	0.0637098	0.0379	-0.0519	0.0422	0.2186
ITGA2	Inflammation II	rs145956241	5	52271387	T	C	0.0216105	-0.254411	0.0258708	8.04267e-23	96.7057	0.0221922	-0.0301837	0.0250403	0.228048	Variant not present	Variant not present	Variant not present	Variant not present	Variant not present	Variant not present	Variant not present	Variant not present
ITGA2	Inflammation II	rs149371293	5	52207964	T	C	0.0148166	0.559124	0.0309823	8.39847e-73	325.678	0.0114591	0.000401786	0.0333984	0.990402	0.0057	0.1863	0.2598	0.473319	0.1137	0.0112	0.0289	0.6986
ITGA2	Inflammation II	rs16881386	5	52714715	C	A	0.0293488	-0.150818	0.0216828	3.50994e-12	48.3811	0.0321218	-0.0267286	0.01871	0.153128	Variant not present	Variant not present	Variant not present	Variant not present	Variant not present	Variant not present	Variant not present	Variant not present
ITGA2	Inflammation II	rs17294112	5	52288367	G	A	0.0348179	-0.397236	0.0198859	8.95365e-89	399.031	0.0353095	0.00266657	0.0182703	0.88396	Variant not present	Variant not present	Variant not present	Variant not present	Variant not present	Variant not present	Variant not present	Variant not present
ITGA2	Inflammation II	rs181976027	5	52390471	A	G	0.0130992	0.199101	0.0327427	1.19613e-09	36.9758	0.0113159	0.0135212	0.0295635	0.64741	Variant not present	Variant not present	Variant not present	Variant not present	Variant not present	Variant not present	Variant not present	Variant not present
ITGA2	Inflammation II	rs183890866	5	52566081	T	C	0.0467966	-0.372264	0.0180216	8.531e-95	426.693	0.0484407	-0.0095072	0.0162563	0.558662	Variant not present	Variant not present	Variant not present	Variant not present	0.014	0.0663	0.0681	0.3301
ITGA2	Inflammation II	rs1871184	5	52234323	T	C	0.143243	0.482837	0.0105986	0	2075.41	0.139659	-0.0067485	0.0087772	0.441972	0.134567	0.0339529	0.0195625	0.0826324	0.1354	-0.0285	0.0226	0.2078
ITGA2	Inflammation II	rs201831628	5	52208568	A	G	0.195374	-0.0961153	0.0103996	2.41435e-20	85.4185	0.236679	-0.000159188	0.00855289	0.98515	0.2385	-0.0637	0.0228	0.00520831	Variant not present	Variant not present	Variant not present	Variant not present
ITGA2	Inflammation II	rs2070859	5	52778618	T	C	0.0263463	0.247719	0.0230434	5.9197e-27	115.565	0.0281769	0.0940139	0.0185079	3.78089e-07	0.101029	0.014496	0.0224656	0.518764	Variant not present	Variant not present	Variant not present	Variant not present
ITGA2	Inflammation II	rs252048	5	52545880	A	C	0.0808787	0.104199	0.0133475	5.87489e-15	60.9435	0.0943575	0.000140467	0.0103516	0.989173	0.323727	0.00844034	0.0141895	0.551958	0.0792	-0.0538	0.0288	0.06201
ITGA2	Inflammation II	rs28413530	5	52329437	A	T	0.958187	0.633814	0.0182337	9.57194e-265	1208.3	0.958569	0.0168402	0.0151755	0.267132	0.9758	0.0211	0.0605	0.727269	0.7603	0.0261	0.0183	0.1538
ITGA2	Inflammation II	rs3212663	5	52299626	T	C	0.0370778	-0.219925	0.0195547	2.40602e-29	126.487	0.0307127	0.0462173	0.0194711	0.0176137	Variant not present	Variant not present	Variant not present	Variant not present	Variant not present	Variant not present	Variant not present	Variant not present
ITGA2	Inflammation II	rs3212681	5	52348821	T	C	0.181909	-0.25767	0.00946492	3.40408e-163	741.129	0.178539	0.000859609	0.00786751	0.912996	0.0522621	0.00179927	0.0304693	0.952911	0.0377	-0.0081	0.0449	0.8572
ITGA2	Inflammation II	rs3212682	5	52352999	G	A	0.0446711	-0.45953	0.0177274	3.75837e-148	671.951	0.0456206	-0.0112554	0.014888	0.449645	Variant not present	Variant not present	Variant not present	Variant not present	Variant not present	Variant not present	Variant not present	Variant not present
ITGA2	Inflammation II	rs37793	5	52645457	A	G	0.961577	0.25042	0.0192253	8.75387e-39	169.665	0.960685	0.00707362	0.0159329	0.65707	0.798466	-0.0284549	0.0167823	0.0899749	Variant not present	Variant not present	Variant not present	Variant not present
ITGA2	Inflammation II	rs3928414	5	52321039	C	T	0.0352779	0.740275	0.0198706	8.89201e-304	1387.92	0.0356439	-0.0289847	0.0163434	0.0761496	0.142509	0.0490631	0.0188649	0.00930153	0.02	0.0477	0.0572	0.4043
ITGA2	Inflammation II	rs40118	5	52285667	C	G	0.781336	0.456605	0.00936651	0	2376.43	0.888427	0.00682979	0.0108672	0.529689	0.8228	0.0407	0.0249	0.102146	Variant not present	Variant not present	Variant not present	Variant not present
ITGA2	Inflammation II	rs41302836	5	52321362	A	G	0.0224596	0.627515	0.0246364	4.12098e-143	648.774	0.0209996	0.0312457	0.0217008	0.149912	0.0051	0.4744	0.2153	0.027564	Variant not present	Variant not present	Variant not present	Variant not present
ITGA2	Inflammation II	rs4279297	5	52698518	T	C	0.920128	-0.140071	0.0135313	4.1115e-25	107.156	0.92389	-0.0377382	0.0112327	0.000780355	0.771011	0.00460414	0.0155591	0.767297	0.9839	-0.0795	0.0705	0.2594
ITGA2	Inflammation II	rs552027611	5	52199063	A	C	0.985768	0.20355	0.0349225	5.58869e-09	33.9728	0.978617	0.0358876	0.0271501	0.186227	0.9897	0.0681	0.1199	0.570053	Variant not present	Variant not present	Variant not present	Variant not present
ITGA2	Inflammation II	rs557557565	5	52433011	A	G	0.0128408	-0.455996	0.0358366	4.33311e-37	161.908	0.0131322	-0.00945267	0.0334267	0.777339	0.0122	-0.0019	0.1084	0.986016	Variant not present	Variant not present	Variant not present	Variant not present
ITGA2	Inflammation II	rs6450174	5	53260270	A	T	0.0658162	0.0860284	0.0150045	9.83626e-09	32.8731	0.0635233	-0.00126897	0.0132146	0.923498	0.272182	0.00482364	0.0153472	0.753293	0.4841	-0.0044	0.0158	0.7805
ITGA2	Inflammation II	rs6894299	5	52175570	T	C	0.250177	0.0580885	0.00866367	2.01651e-11	44.9548	0.252788	-0.0135373	0.0082158	0.0994118	0.422438	0.0298303	0.0152999	0.0512114	0.5115	-0.0054	0.0159	0.7336
ITGA2	Inflammation II	rs72746797	5	51817324	C	T	0.0207543	-0.152171	0.0264062	8.27809e-09	33.2087	0.0215304	0.0166618	0.0217696	0.444051	Variant not present	Variant not present	Variant not present	Variant not present	Variant not present	Variant not present	Variant not present	Variant not present
ITGA2	Inflammation II	rs72756577	5	52186520	A	C	0.960481	0.109883	0.0190503	8.01918e-09	33.2704	0.964927	0.00326024	0.0199434	0.870145	0.9919	0.5798	0.2471	0.0189548	Variant not present	Variant not present	Variant not present	Variant not present
ITGA2	Inflammation II	rs72759309	5	53073775	C	T	0.0232615	0.15397	0.0250068	7.40867e-10	37.9102	0.0261054	0.0223693	0.0196586	0.255168	0.00287406	-0.0194274	0.188289	0.917821	Variant not present	Variant not present	Variant not present	Variant not present
ITGA2	Inflammation II	rs74799056	5	52686612	T	C	0.0254662	0.264588	0.0234803	1.87672e-29	126.979	0.0258723	0.0918022	0.0195102	2.53439e-06	Variant not present	Variant not present	Variant not present	Variant not present	Variant not present	Variant not present	Variant not present	Variant not present
ITGA2	Inflammation II	rs75018309	5	52456529	C	T	0.0160065	-0.180852	0.0299827	1.62069e-09	36.3836	0.0123962	0.0114725	0.0294953	0.697305	Variant not present	Variant not present	Variant not present	Variant not present	Variant not present	Variant not present	Variant not present	Variant not present
ITGA2	Inflammation II	rs75731080	5	52725096	T	C	0.011088	-0.382592	0.0366956	1.88452e-25	108.704	0.0106597	-0.0150617	0.0304361	0.620695	Variant not present	Variant not present	Variant not present	Variant not present	Variant not present	Variant not present	Variant not present	Variant not present
ITGA2	Inflammation II	rs76319586	5	53213594	A	C	0.0936655	-0.085317	0.01312	7.88134e-11	42.2867	0.10175	-0.00198912	0.0111553	0.858478	0.0076	-0.0938	0.1531	0.540094	0.0488	-0.0253	0.0374	0.4991
ITGA2	Inflammation II	rs7701575	5	52201927	A	G	0.06309	-0.100533	0.0150871	2.67362e-11	44.4023	0.06165	-0.00111174	0.0127799	0.930678	0.203559	-0.00861912	0.016595	0.603495	0.0232	0.0101	0.0543	0.8518
ITGA2	Inflammation II	rs79299925	5	53115459	A	G	0.0433814	0.165676	0.0180127	3.65595e-20	84.5983	0.0514616	-0.0155605	0.0148924	0.296089	0.117053	-0.0694079	0.0215811	0.00129929	0.0194	-0.0206	0.06	0.7315
ITGA2	Inflammation II	rs79821908	5	52505759	A	C	0.0130772	0.224642	0.0329625	9.42106e-12	46.4453	0.0117118	0.0034489	0.0318465	0.91376	Variant not present	Variant not present	Variant not present	Variant not present	Variant not present	Variant not present	Variant not present	Variant not present
ITGA2	Inflammation II	rs982826	5	51905300	G	T	0.346345	0.0426872	0.00768302	2.75956e-08	30.8696	0.336579	0.00522117	0.00641331	0.415579	0.244566	0.0144226	0.015409	0.349279	0.2756	-0.0181	0.0173	0.2942
ITGA5	Neurology	rs1795839	12	54849876	G	T	0.0773277	0.092313	0.0137278	1.76157e-11	45.2193	0.0881791	0.015363	0.0120478	0.202249	0.0965039	0.0376495	0.0274439	0.170103	0.2314	0.0062	0.0187	0.7388
ITGA6	Inflammation	rs116300369	2	173769917	A	G	0.0271266	0.184092	0.0230703	1.46825e-15	63.6742	0.0250313	0.0382537	0.0197194	0.0523921	Variant not present	Variant not present	Variant not present	Variant not present	Variant not present	Variant not present	Variant not present	Variant not present
ITGA6	Inflammation	rs12053442	2	173295405	C	G	0.0620114	-0.0937468	0.0158122	3.05246e-09	35.1502	0.0561636	-0.0261507	0.012978	0.0439048	0.223433	-0.00928659	0.0157392	0.555171	0.0139	0.0121	0.0733	0.869
ITGA6	Inflammation	rs12475382	2	173293300	C	G	0.180021	0.0728999	0.010013	3.32583e-13	53.006	0.187414	0.00959142	0.00769924	0.212852	0.638694	0.0112968	0.0137383	0.410917	Variant not present	Variant not present	Variant not present	Variant not present
ITGA6	Inflammation	rs13390731	2	173234400	T	C	0.0944425	-0.129727	0.012909	9.24698e-24	100.989	0.109402	0.00033061	0.00966193	0.972703	0.058843	0.0150496	0.0278518	0.588959	0.1835	-0.0335	0.0204	0.1
ITGA6	Inflammation	rs140025475	2	173549837	A	G	0.0189439	0.175854	0.027964	3.20398e-10	39.5463	0.0145103	-0.0101144	0.0262165	0.699642	Variant not present	Variant not present	Variant not present	Variant not present	Variant not present	Variant not present	Variant not present	Variant not present
ITGA6	Inflammation	rs140031904	2	173543298	G	C	0.0240853	-0.141089	0.0251487	2.02106e-08	31.4742	0.0215901	0.0287064	0.0228136	0.208281	Variant not present	Variant not present	Variant not present	Variant not present	Variant not present	Variant not present	Variant not present	Variant not present
ITGA6	Inflammation	rs199556226	2	173309691	T	TTTTG	0.108888	-0.0853324	0.0122267	2.96893e-12	48.709	0.118538	-0.0150379	0.00933547	0.107215	0.79789	-0.0452721	0.0163332	0.00557496	Variant not present	Variant not present	Variant not present	Variant not present
ITGA6	Inflammation	rs2884179	2	173278777	C	T	0.725974	-0.0929541	0.00851375	9.44278e-28	119.205	0.726873	0.00373139	0.00668491	0.57672	0.0885962	0.0379915	0.0232478	0.102217	0.5356	-0.0111	0.0156	0.4761
ITGA6	Inflammation	rs6714597	2	173338486	C	T	0.308181	0.230878	0.00815226	1.92309e-176	802.064	0.301168	-0.00232253	0.00652764	0.721991	0.166818	0.0143946	0.0177046	0.416194	0.332	0.0101	0.0167	0.547
ITGA6	Inflammation	rs6715062	2	173186771	T	C	0.836082	-0.0656181	0.0102562	1.57532e-10	40.9331	0.833991	0.00207112	0.00809526	0.798072	0.870431	0.0146275	0.0195668	0.45472	0.8178	0.0237	0.0202	0.2393
ITGAL	Inflammation II	rs11076	16	30995528	A	G	0.366888	0.0443735	0.00788739	1.84574e-08	31.6505	0.367035	-0.010762	0.0063791	0.0915903	0.107527	-0.0114209	0.0219327	0.602558	0.7307	-0.0127	0.018	0.4797
ITGAL	Inflammation II	rs112709512	16	31057173	CAA	C	0.364955	0.0475745	0.00796606	2.34159e-09	35.6666	0.354657	-0.0109511	0.00658268	0.0961876	0.1185	-0.0085	0.0296	0.773988	Variant not present	Variant not present	Variant not present	Variant not present
ITGAL	Inflammation II	rs11574938	16	30485393	C	G	0.515738	-0.156306	0.00758865	2.90001e-94	424.25	0.529622	0.0104004	0.00643935	0.106282	0.96636	-0.0350045	0.0399907	0.381402	0.1921	-0.0232	0.0204	0.256
ITGAL	Inflammation II	rs372944154	16	31318597	T	C	0.0822919	-0.0972146	0.0145234	2.17671e-11	44.805	0.0705448	0.0233229	0.0130091	0.0730025	Variant not present	Variant not present	Variant not present	Variant not present	0.0145	0.0415	0.0765	0.5874
ITGAL	Inflammation II	rs7190269	16	30050200	A	C	0.349309	-0.0617454	0.00801243	1.29628e-14	59.3855	0.338323	-0.00157974	0.00694585	0.820085	0.0459986	-0.0054353	0.0370925	0.8835	0.072	0.0263	0.0382	0.4913
ITGAL	Inflammation II	rs72793369	16	30703455	A	G	0.0424184	-0.168198	0.0186782	2.15477e-19	81.0908	0.0414146	0.0345742	0.0180031	0.0548005	0.0076	0.0541	0.2649	0.838175	Variant not present	Variant not present	Variant not present	Variant not present
ITGAM	Neurology	rs11150613	16	31357810	T	C	0.676047	0.163623	0.00789882	2.54273e-95	429.106	0.682796	0.0129553	0.00654915	0.04791	0.744483	0.00515675	0.0153478	0.736876	0.9006	0.0198	0.027	0.4626
ITGAM	Neurology	rs13333479	16	31564309	T	C	0.452874	-0.0437845	0.00743871	3.95585e-09	34.6454	0.431959	-0.0081917	0.00628009	0.1921	0.134298	0.0027241	0.0193559	0.888078	0.233	-0.0139	0.0187	0.4588
ITGAM	Neurology	rs62051474	16	31313783	C	T	0.657854	-0.0439989	0.00786518	2.21723e-08	31.2944	0.658687	0.00973637	0.00663177	0.142066	0.9601	0.0158	0.0573	0.782746	Variant not present	Variant not present	Variant not present	Variant not present
ITGAV	Oncology	rs13026081	2	187626338	T	C	0.307042	-0.126585	0.00774536	4.85289e-60	267.105	0.311334	0.00966107	0.00662485	0.144756	0.0527412	-0.00808604	0.0320535	0.800835	0.0565	0.0385	0.0376	0.3056
ITGAV	Oncology	rs143759023	2	186504081	T	C	0.0173542	0.17762	0.0277562	1.56103e-10	40.9509	0.0188549	-0.025724	0.0239668	0.283127	Variant not present	Variant not present	Variant not present	Variant not present	Variant not present	Variant not present	Variant not present	Variant not present
ITGAV	Oncology	rs2595391	2	187532373	G	T	0.108138	0.228576	0.0114946	5.42001e-88	395.434	0.103129	-0.0135312	0.00990235	0.171793	0.00744697	-0.0764347	0.131937	0.562369	0.0568	-0.0251	0.0346	0.4691
ITGAV	Oncology	rs79030759	2	187745538	G	T	0.388666	0.0435194	0.00730526	2.56484e-09	35.4891	0.383549	0.0162905	0.00621973	0.00881465	0.189723	0.0341854	0.016655	0.0401147	0.1586	0.0192	0.0216	0.376
ITGB2	Cardiometabolic	rs760453	21	46340512	A	G	0.453251	-0.0443341	0.00732048	1.39396e-09	36.6772	0.443004	0.000734718	0.00665541	0.912097	0.425842	-0.017639	0.0142383	0.215404	0.7243	-0.0431	0.0178	0.01552
ITGB2	Cardiometabolic	rs760462	21	46328099	C	T	0.81798	0.148938	0.00935963	5.16654e-57	253.217	0.836953	0.00556348	0.00921879	0.54618	0.764143	-0.00823134	0.0168204	0.624583	0.9669	-0.0435	0.0475	0.3596
ITGB2	Cardiometabolic	rs84191	21	46269496	G	A	0.512193	-0.0416017	0.00724162	9.2028e-09	33.0028	0.49964	0.00666359	0.00623482	0.285174	0.710435	0.00870499	0.0146867	0.553374	0.6584	0.0092	0.0166	0.5797
ITGB5	Oncology	rs11919211	3	124394384	C	T	0.364647	-0.0438155	0.00758188	7.51554e-09	33.3966	0.357816	-0.00588334	0.00631631	0.35162	0.1367	-0.0019	0.0284	0.94666	Variant not present	Variant not present	Variant not present	Variant not present
ITGB5	Oncology	rs1265644	3	124590073	A	G	0.207105	-0.0610485	0.00899509	1.14604e-11	46.0616	0.206543	-0.000531016	0.00746624	0.9433	0.160132	-0.0138058	0.0180845	0.44522	0.1397	-0.0447	0.0224	0.0461
ITGB5	Oncology	rs144195265	3	124509367	A	G	0.0304896	0.233132	0.0212226	4.50713e-28	120.672	0.0299181	-0.0117579	0.0178374	0.509786	0.0318	0.1147	0.0509	0.0242315	Variant not present	Variant not present	Variant not present	Variant not present
ITGB5	Oncology	rs185447638	3	124526716	A	G	0.0187422	0.29693	0.0269316	2.88403e-28	121.558	0.0180272	0.00696069	0.022613	0.758221	Variant not present	Variant not present	Variant not present	Variant not present	0.0596	-0.0254	0.0395	0.52
ITGB5	Oncology	rs536460280	3	124442877	CT	C	0.367415	0.0582314	0.0077108	4.28845e-14	57.0316	0.379621	0.00273066	0.00641788	0.670489	0.3836	-0.002	0.0192	0.917037	Variant not present	Variant not present	Variant not present	Variant not present
ITGB6	Inflammation	rs12692542	2	160065027	A	G	0.209612	-0.053209	0.00887626	2.04084e-09	35.9344	0.223444	0.0107036	0.00762721	0.160515	0.526306	0.0015273	0.0137497	0.911554	0.3537	-0.0074	0.0163	0.6509
ITGB6	Inflammation	rs12692588	2	161124182	T	C	0.55732	0.0532119	0.00730391	3.20701e-13	53.077	0.575587	-0.0103411	0.00605198	0.0875045	0.553312	0.0126675	0.0131603	0.335773	0.4732	-0.0286	0.0156	0.06739
ITGB6	Inflammation	rs137899225	2	160461462	TGTGTGC	T	0.777189	-0.0548468	0.00999558	4.08573e-08	30.1083	0.790222	-0.00474783	0.00930442	0.609858	0.8308	0.0163	0.0295	0.580577	Variant not present	Variant not present	Variant not present	Variant not present
ITGB6	Inflammation	rs138152291	2	161077064	T	G	0.016282	0.16149	0.0290115	2.6004e-08	30.985	0.0188944	-0.014827	0.0234644	0.527457	Variant not present	Variant not present	Variant not present	Variant not present	Variant not present	Variant not present	Variant not present	Variant not present
ITGB6	Inflammation	rs141548238	2	161438006	G	A	0.0130593	-0.719403	0.032001	6.4121e-112	505.379	0.00730786	0.0552535	0.0367215	0.13241	Variant not present	Variant not present	Variant not present	Variant not present	Variant not present	Variant not present	Variant not present	Variant not present
ITGB6	Inflammation	rs1425045	2	160364747	C	A	0.270923	-0.0511771	0.00810503	2.71494e-10	39.8696	0.281169	-0.0110328	0.00683354	0.106417	0.234277	-0.0109193	0.0159102	0.492518	0.2358	0.0043	0.0183	0.8161
ITGB6	Inflammation	rs17221725	2	161760920	T	C	0.0804824	-0.128952	0.0134138	7.0194e-22	92.4171	0.0809643	0.00950341	0.0112379	0.397744	0.156014	-0.0164099	0.0193918	0.397425	0.0245	0.0016	0.0534	0.9765
ITGB6	Inflammation	rs175238	2	161606567	A	C	0.487894	-0.0469069	0.00724453	9.49292e-11	41.9231	0.489857	0.0125926	0.00631056	0.0459902	0.775526	-0.00826415	0.0162338	0.610703	0.6447	-0.0104	0.0164	0.526
ITGB6	Inflammation	rs1829975	2	161785169	T	C	0.169568	-0.0626971	0.00960431	6.665e-11	42.615	0.165322	0.014096	0.00801294	0.0785506	0.356077	0.0106594	0.0136254	0.434026	0.1972	-0.0194	0.0198	0.3259
ITGB6	Inflammation	rs367898252	2	160590060	TA	T	0.750825	0.0780212	0.00959972	4.3843e-16	66.0554	0.441514	0.000963103	0.00746974	0.89741	0.375	-0.0056	0.0217	0.796357	Variant not present	Variant not present	Variant not present	Variant not present
ITGB6	Inflammation	rs4664348	2	161519010	T	C	0.210224	0.0663901	0.00886803	7.0762e-14	56.047	0.205931	-0.0275768	0.00748304	0.000228488	0.168748	0.0386492	0.0175298	0.0274702	0.1153	0.0138	0.0243	0.5695
ITGB6	Inflammation	rs6432601	2	160977943	G	A	0.692505	0.288924	0.00777655	3.89045e-302	1380.36	0.68122	-0.0133287	0.00641405	0.0377046	0.504787	0.00368833	0.0130535	0.777518	0.6615	-0.0117	0.0164	0.4747
ITGB6	Inflammation	rs66603203	2	161319384	G	GGCA	0.821723	0.10745	0.0102258	7.95243e-26	110.413	Variant not present	Variant not present	Variant not present	Variant not present	Variant not present	Variant not present	Variant not present	Variant not present	0.9791	0.018	0.0624	0.7723
ITGB6	Inflammation	rs6722321	2	161224230	T	C	0.681058	0.0543122	0.00773482	2.19079e-12	49.3054	0.678751	-0.00497494	0.00644013	0.439823	0.812741	-0.0109718	0.0167305	0.511954	0.4912	-0.0075	0.0156	0.6324
ITGB6	Inflammation	rs74619980	2	160611304	A	G	0.975593	0.396102	0.0232848	6.78266e-65	289.38	0.980394	-0.0157983	0.021824	0.469131	0.99092	0.126879	0.0727936	0.0813336	0.9681	-0.0553	0.0456	0.2252
ITGB6	Inflammation	rs7563677	2	161356717	G	C	0.110406	-0.123303	0.011588	1.92975e-26	113.222	0.116149	0.0019578	0.00975419	0.840923	0.0233975	-0.0790909	0.053335	0.138099	0.088	-0.0035	0.0277	0.9003
ITGB6	Inflammation	rs77201589	2	160735590	T	G	0.0251743	-0.494758	0.0232953	4.2092e-100	451.075	0.0203907	0.0211187	0.0221225	0.339767	0.00965474	-0.0429548	0.0716069	0.548593	Variant not present	Variant not present	Variant not present	Variant not present
ITGB7	Oncology	rs11574532	12	53594438	T	C	0.0744184	-0.112494	0.0138729	5.10858e-16	65.7543	0.0752172	0.023881	0.01233	0.0527671	0.046	-0.0213	0.0599	0.722146	0.0386	0.0656	0.0415	0.1143
ITGB7	Oncology	rs12232003	12	53593632	C	T	0.074409	0.181354	0.0133544	5.25049e-42	184.419	0.0886059	0.00255084	0.0106959	0.811504	0.177973	0.0237697	0.0172796	0.168947	0.3567	-0.0087	0.0165	0.5982
ITGB7	Oncology	rs7963647	12	53588706	C	T	0.0289085	-0.183057	0.0210048	2.9067e-18	75.9514	0.0308823	0.0114704	0.0179959	0.523873	Variant not present	Variant not present	Variant not present	Variant not present	Variant not present	Variant not present	Variant not present	Variant not present
ITGBL1	Cardiometabolic II	rs1034270	13	102108397	T	C	0.847683	-0.383042	0.0101105	0	1435.32	0.85369	-0.0139038	0.0087753	0.113097	0.818391	-0.00495706	0.0180058	0.783083	0.7225	0.0001	0.0173	0.9976
ITGBL1	Cardiometabolic II	rs117017164	13	101913077	T	C	0.972066	-0.275205	0.0220565	9.93116e-36	155.682	0.970548	-0.0121434	0.0191403	0.525791	0.9946	-0.0645	0.2456	0.792842	Variant not present	Variant not present	Variant not present	Variant not present
ITGBL1	Cardiometabolic II	rs117251738	13	101970028	T	G	0.0133092	0.260863	0.0314223	1.02518e-16	68.9206	0.013416	0.0147041	0.0291119	0.613498	Variant not present	Variant not present	Variant not present	Variant not present	Variant not present	Variant not present	Variant not present	Variant not present
ITGBL1	Cardiometabolic II	rs117836304	13	102846852	A	G	0.0705106	-0.0765166	0.0139308	3.95968e-08	30.1689	0.0684186	0.021535	0.0133322	0.106253	0.0053	0.0395	0.2848	0.889692	0.0128	0.0704	0.098	0.4726
ITGBL1	Cardiometabolic II	rs118093682	13	102425710	T	C	0.0123742	-0.207351	0.0328234	2.66404e-10	39.9066	0.0128449	0.00683369	0.0281494	0.808187	0.00307468	0.190294	0.18068	0.292246	Variant not present	Variant not present	Variant not present	Variant not present
ITGBL1	Cardiometabolic II	rs12018094	13	101986692	T	G	0.187796	-0.362743	0.00928678	0	1525.7	0.187212	0.00135644	0.00789902	0.863655	0.0592669	0.0302384	0.0346642	0.383032	Variant not present	Variant not present	Variant not present	Variant not present
ITGBL1	Cardiometabolic II	rs12584138	13	102312131	G	A	0.333074	-0.249394	0.00772455	1.10154e-228	1042.38	0.329863	-0.00105068	0.00681758	0.87752	0.440582	-0.0320252	0.0142603	0.0247191	0.177	0.0493	0.0207	0.01718
ITGBL1	Cardiometabolic II	rs1335591	13	102157476	A	C	0.84661	-0.35757	0.0100675	2.64241e-276	1261.48	0.848959	-0.00926835	0.00859037	0.280622	0.9905	0.1598	0.1768	0.366077	0.9678	-0.0024	0.048	0.9593
ITGBL1	Cardiometabolic II	rs1336719	13	102903637	C	T	0.576894	-0.0423407	0.00725951	5.46185e-09	34.0174	0.576581	0.00114623	0.00627822	0.855134	0.430049	0.00238076	0.0137726	0.86276	0.8367	-0.0017	0.0216	0.9386
ITGBL1	Cardiometabolic II	rs1414307	13	102123480	A	C	0.800181	0.118356	0.00901356	2.19028e-39	172.42	0.792947	0.0116612	0.00766888	0.128365	0.310924	0.0165185	0.0148641	0.266438	0.6502	0.0044	0.0163	0.7865
ITGBL1	Cardiometabolic II	rs141533854	13	102476235	T	C	0.0268865	0.144744	0.0234494	6.71645e-10	38.1011	0.0281419	-8.62272e-05	0.0200055	0.996561	Variant not present	Variant not present	Variant not present	Variant not present	Variant not present	Variant not present	Variant not present	Variant not present
ITGBL1	Cardiometabolic II	rs141670069	13	102111267	T	C	0.0123789	0.458282	0.0336749	3.53834e-42	185.205	0.010002	-0.0460169	0.0336086	0.170937	Variant not present	Variant not present	Variant not present	Variant not present	Variant not present	Variant not present	Variant not present	Variant not present
ITGBL1	Cardiometabolic II	rs144435269	13	102042617	C	G	0.031078	0.213702	0.0207356	6.61607e-25	106.215	0.0319917	0.00827157	0.0175948	0.638273	0.0066	0.1519	0.2084	0.466071	Variant not present	Variant not present	Variant not present	Variant not present
ITGBL1	Cardiometabolic II	rs145602206	13	102306718	T	C	0.015495	0.216	0.0310741	3.6241e-12	48.3182	0.00686635	-0.0127044	0.0530252	0.810646	0.0561973	-0.0295993	0.0330302	0.370185	Variant not present	Variant not present	Variant not present	Variant not present
ITGBL1	Cardiometabolic II	rs145898905	13	101764213	C	A	0.0277942	0.245512	0.0232061	3.70425e-26	111.929	0.0334511	-0.010698	0.0219699	0.626302	Variant not present	Variant not present	Variant not present	Variant not present	Variant not present	Variant not present	Variant not present	Variant not present
ITGBL1	Cardiometabolic II	rs182891697	13	101772290	T	C	0.0129007	-0.212487	0.0348785	1.11368e-09	37.115	0.0135526	0.0734063	0.0291071	0.0116709	Variant not present	Variant not present	Variant not present	Variant not present	Variant not present	Variant not present	Variant not present	Variant not present
ITGBL1	Cardiometabolic II	rs184362167	13	101820263	T	C	0.0119469	-0.213194	0.0372709	1.06451e-08	32.7198	0.0111657	0.0208141	0.0370441	0.574203	Variant not present	Variant not present	Variant not present	Variant not present	Variant not present	Variant not present	Variant not present	Variant not present
ITGBL1	Cardiometabolic II	rs2095270	13	101900361	T	C	0.182249	-0.168966	0.00927909	4.35612e-74	331.58	0.189732	0.00569243	0.00764745	0.456661	0.327095	0.00294465	0.0140952	0.834518	0.2078	-0.0249	0.0191	0.1936
ITGBL1	Cardiometabolic II	rs3783221	13	102332071	A	G	0.662982	0.24811	0.00761977	1.44544e-232	1060.24	0.663753	0.00194225	0.00666548	0.770754	0.492096	0.0322908	0.013575	0.0173742	0.8582	-0.0446	0.0227	0.04997
ITGBL1	Cardiometabolic II	rs4772361	13	101780125	T	C	0.15685	0.0993017	0.0101014	8.31764e-23	96.6385	0.158724	-0.00727301	0.00842824	0.388174	0.421432	-0.0408461	0.0135975	0.00266511	0.1446	-0.0192	0.0224	0.3914
ITGBL1	Cardiometabolic II	rs55796238	13	102161743	T	C	0.0617874	-0.166855	0.0149598	6.88177e-29	124.402	0.0619357	0.0132726	0.0126714	0.294894	0.16055	-0.00619936	0.0178336	0.728123	0.2571	-0.0527	0.018	0.003364
ITGBL1	Cardiometabolic II	rs560209702	13	102852969	GT	G	0.0459809	-0.102913	0.018607	3.18625e-08	30.5906	0.0479198	0.025125	0.0159306	0.11476	0.0125	-0.1346	0.1021	0.187398	Variant not present	Variant not present	Variant not present	Variant not present
ITGBL1	Cardiometabolic II	rs72654890	13	102059384	C	T	0.0179727	0.426347	0.027391	1.25487e-54	242.276	0.0165355	0.00151806	0.0275747	0.956097	Variant not present	Variant not present	Variant not present	Variant not present	Variant not present	Variant not present	Variant not present	Variant not present
ITGBL1	Cardiometabolic II	rs75973406	13	102064247	T	C	0.0278269	-0.238828	0.021754	4.84395e-28	120.529	0.0221131	-0.0239716	0.0233165	0.303906	Variant not present	Variant not present	Variant not present	Variant not present	Variant not present	Variant not present	Variant not present	Variant not present
ITGBL1	Cardiometabolic II	rs77356701	13	102246199	T	G	0.0494046	-0.16124	0.0164825	1.33875e-22	95.6972	0.0385057	-0.011761	0.0168146	0.484268	Variant not present	Variant not present	Variant not present	Variant not present	Variant not present	Variant not present	Variant not present	Variant not present
ITGBL1	Cardiometabolic II	rs78807351	13	102122905	C	A	0.0490213	-0.155237	0.0165687	7.30298e-21	87.7836	0.0524553	-0.0105013	0.0146832	0.474491	0.0436029	0.020711	0.0336342	0.538045	0.0634	0.0184	0.0318	0.5626
ITGBL1	Cardiometabolic II	rs7988147	13	101754612	T	C	0.249515	-0.0463302	0.0084325	3.92401e-08	30.1867	0.245819	-0.00116485	0.00727485	0.872786	0.0094	0.0504	0.1619	0.75557	0.059	0.028	0.0348	0.4199
ITGBL1	Cardiometabolic II	rs9513882	13	101972393	T	C	0.332423	-0.232074	0.00764146	1.35207e-202	922.36	0.327954	0.00678726	0.00654541	0.29976	0.07847	-5.28047e-05	0.026986	0.998439	0.27	-0.0295	0.0175	0.09185
ITGBL1	Cardiometabolic II	rs9518440	13	102200293	T	C	0.93357	0.168356	0.014454	2.35613e-31	135.669	0.93391	-0.013813	0.0122941	0.261204	0.8402	0.0237	0.0246	0.335339	0.7332	0.0296	0.0177	0.09351
ITGBL1	Cardiometabolic II	rs9554756	13	101804227	A	G	0.332899	-0.128369	0.00772432	5.08862e-62	276.185	0.354101	0.00480539	0.00633717	0.448279	0.385805	0.0169482	0.0136548	0.214536	0.4856	0.005	0.0156	0.7488
ITGBL1	Cardiometabolic II	rs9557590	13	101762362	C	A	0.208051	0.0606175	0.00892004	1.0782e-11	46.1809	0.212974	-0.00738582	0.00884203	0.403544	0.252857	0.00408454	0.0175642	0.816111	0.1212	0.0114	0.0241	0.6379
ITGBL1	Cardiometabolic II	rs9582529	13	102496162	C	T	0.071448	-0.0935987	0.0141123	3.30293e-11	43.989	0.0770724	-0.00122186	0.0116986	0.916816	0.00133082	0.283179	0.288096	0.325639	0.2355	0.0195	0.0187	0.2963
ITIH1	Inflammation II	rs678	3	52820981	T	A	0.35717	-0.140238	0.00796245	1.97651e-69	310.197	0.374183	-0.0077871	0.00618541	0.208049	0.428343	-0.029266	0.013335	0.0281868	0.1537	-0.0191	0.0221	0.3869
ITIH3	Cardiometabolic	rs115632241	3	53040808	T	C	0.042204	0.163818	0.0178759	4.99229e-20	83.9822	0.0360388	-0.0153733	0.0181064	0.39585	Variant not present	Variant not present	Variant not present	Variant not present	Variant not present	Variant not present	Variant not present	Variant not present
ITIH3	Cardiometabolic	rs115990971	3	53271193	G	A	0.0202617	0.171588	0.0262387	6.17305e-11	42.7651	0.0173473	-0.0058006	0.0280126	0.835955	Variant not present	Variant not present	Variant not present	Variant not present	Variant not present	Variant not present	Variant not present	Variant not present
ITIH3	Cardiometabolic	rs143328751	3	53300280	G	T	0.0127793	-0.296469	0.0328866	1.97061e-19	81.2682	0.0104943	-0.025193	0.0340255	0.459047	Variant not present	Variant not present	Variant not present	Variant not present	Variant not present	Variant not present	Variant not present	Variant not present
ITIH3	Cardiometabolic	rs147076499	3	52796677	T	C	0.0280474	-0.351687	0.0217395	7.28954e-59	261.706	0.0206607	-0.0373284	0.0235995	0.113707	Variant not present	Variant not present	Variant not present	Variant not present	Variant not present	Variant not present	Variant not present	Variant not present
ITIH3	Cardiometabolic	rs148613313	3	52209464	T	C	0.0230739	0.140038	0.0241318	6.51133e-09	33.6754	0.018306	-0.0572554	0.0243547	0.018728	Variant not present	Variant not present	Variant not present	Variant not present	Variant not present	Variant not present	Variant not present	Variant not present
ITIH3	Cardiometabolic	rs181934540	3	52345825	A	G	0.0136092	-0.221319	0.0310875	1.08543e-12	50.6834	0.0108041	0.0611243	0.034463	0.0761253	Variant not present	Variant not present	Variant not present	Variant not present	Variant not present	Variant not present	Variant not present	Variant not present
ITIH3	Cardiometabolic	rs183246419	3	53049232	A	G	0.982985	-0.215649	0.0275851	5.38518e-15	61.1147	0.982365	0.013733	0.0242778	0.571623	0.9909	0.1226	0.1168	0.293876	Variant not present	Variant not present	Variant not present	Variant not present
ITIH3	Cardiometabolic	rs193107228	3	52676233	A	G	0.0100262	0.279319	0.0359049	7.28618e-15	60.5192	0.00928192	-0.000320425	0.0327936	0.992204	Variant not present	Variant not present	Variant not present	Variant not present	Variant not present	Variant not present	Variant not present	Variant not present
ITIH3	Cardiometabolic	rs2878628	3	52584715	G	A	0.409305	0.289513	0.00721047	0	1612.16	0.426106	-0.00859472	0.00610126	0.15893	0.476433	-0.0230672	0.0131092	0.0784716	0.3934	-0.0382	0.0161	0.01749
ITIH3	Cardiometabolic	rs323877	3	51999463	C	G	0.72678	0.112675	0.00807943	3.33119e-44	194.488	0.731	0.00833348	0.0073715	0.258266	0.9733	0.0038	0.0813	0.96272	0.9495	-0.0086	0.0388	0.8256
ITIH3	Cardiometabolic	rs3774421	3	53551010	A	G	0.251748	0.0688779	0.0081728	3.52533e-17	71.0261	0.244005	-0.00579371	0.00723205	0.423064	0.129803	0.00764566	0.0202307	0.705487	0.0942	-0.0042	0.0273	0.8773
ITIH3	Cardiometabolic	rs3774424	3	53556658	T	G	0.258697	0.0701205	0.00816729	9.04274e-18	73.7113	0.24672	-0.000201049	0.00730016	0.978029	0.129815	0.0053602	0.0202463	0.791203	0.0967	-0.0108	0.0271	0.6902
ITIH3	Cardiometabolic	rs62261069	3	52197632	G	C	0.13945	0.100081	0.0102769	2.06681e-22	94.8373	0.150356	-0.0194524	0.009731	0.0456072	0.0084	-0.154	0.149	0.301343	0.0272	0.0528	0.0521	0.3112
ITIH3	Cardiometabolic	rs71301804	3	53073314	A	C	0.0989453	-0.0749471	0.0118434	2.48113e-10	40.0458	0.0970043	0.000261722	0.0101677	0.979464	0.0970227	-0.0032215	0.0223843	0.885565	0.0757	-0.0291	0.0295	0.3233
ITIH3	Cardiometabolic	rs74320783	3	52836533	A	G	0.0115058	0.25626	0.0329549	7.47997e-15	60.4674	0.0123872	-0.05771	0.0302846	0.0567033	Variant not present	Variant not present	Variant not present	Variant not present	Variant not present	Variant not present	Variant not present	Variant not present
ITIH3	Cardiometabolic	rs758801	3	52536308	C	A	0.852524	0.143662	0.00994531	2.68844e-47	208.664	0.870997	0.00404269	0.00936088	0.665835	0.980117	0.0678712	0.0516428	0.188765	0.8163	0.0105	0.0204	0.6067
ITIH3	Cardiometabolic	rs76313422	3	53410131	A	G	0.0564446	0.102593	0.0156908	6.21727e-11	42.7509	0.0611227	-0.000524471	0.0150676	0.972233	0.0151	-0.1513	0.1057	0.152313	Variant not present	Variant not present	Variant not present	Variant not present
ITIH3	Cardiometabolic	rs77920158	3	52216037	G	C	0.0113226	-0.320593	0.0350094	5.31986e-20	83.8569	0.0107262	0.0117891	0.0351754	0.737511	Variant not present	Variant not present	Variant not present	Variant not present	Variant not present	Variant not present	Variant not present	Variant not present
ITIH3	Cardiometabolic	rs9311507	3	53618357	C	T	0.930799	0.103047	0.0142169	4.22377e-13	52.5365	0.939222	0.00205197	0.0134471	0.878717	Variant not present	Variant not present	Variant not present	Variant not present	0.9864	0.0413	0.0932	0.6576
ITIH4	Inflammation II	rs1004808	3	53140630	C	A	0.331516	-0.0620699	0.00774511	1.10969e-15	64.2254	0.351806	-0.00114208	0.00649362	0.860391	0.24716	-0.00448713	0.0168386	0.789871	0.3702	-0.0069	0.0163	0.6721
ITIH4	Inflammation II	rs112766774	3	52884449	AAAAACAAAAC	A	0.948238	0.247616	0.0198945	1.46251e-35	154.914	0.949743	-0.00202261	0.0188023	0.914335	0.9067	-0.0259	0.0402	0.519395	Variant not present	Variant not present	Variant not present	Variant not present
ITIH4	Inflammation II	rs114594011	3	52920440	T	C	0.0252537	-0.244629	0.0230164	2.19685e-26	112.964	0.022588	-0.0172369	0.022858	0.450798	Variant not present	Variant not present	Variant not present	Variant not present	Variant not present	Variant not present	Variant not present	Variant not present
ITIH4	Inflammation II	rs115561179	3	52072100	T	C	0.0541582	0.103961	0.0165018	2.97701e-10	39.6897	0.0319459	-0.0559155	0.0184486	0.00243845	Variant not present	Variant not present	Variant not present	Variant not present	0.0385	0.047	0.0417	0.2602
ITIH4	Inflammation II	rs115730630	3	52306855	C	T	0.0100255	-0.321083	0.0365968	1.73181e-18	76.9748	0.01111	-0.0119756	0.0328525	0.715465	Variant not present	Variant not present	Variant not present	Variant not present	Variant not present	Variant not present	Variant not present	Variant not present
ITIH4	Inflammation II	rs116787517	3	52208057	T	G	0.0597289	-0.159771	0.0166018	6.35185e-22	92.6159	0.0656333	-0.0156424	0.0145962	0.283866	0.0816	-0.0126	0.0399	0.752162	0.0225	-0.0084	0.0575	0.8837
ITIH4	Inflammation II	rs11707129	3	52116236	C	G	0.610829	-0.0424565	0.00756041	1.95835e-08	31.5354	0.653363	0.00845672	0.0070533	0.230538	0.475716	-0.0269915	0.0136994	0.0488069	0.4548	0.004	0.0158	0.8
ITIH4	Inflammation II	rs143427404	3	52860876	A	G	0.0117133	0.302785	0.0354014	1.20033e-17	73.1523	0.00857036	0.0162735	0.0406883	0.68919	Variant not present	Variant not present	Variant not present	Variant not present	Variant not present	Variant not present	Variant not present	Variant not present
ITIH4	Inflammation II	rs146731697	3	52834608	A	G	0.0112733	-0.218708	0.0349772	4.02949e-10	39.0984	Variant not present	Variant not present	Variant not present	Variant not present	0.00233575	0.538419	0.197144	0.00631232	Variant not present	Variant not present	Variant not present	Variant not present
ITIH4	Inflammation II	rs189851084	3	53097410	A	T	0.0113227	0.216454	0.0380701	1.30311e-08	32.3268	0.0114629	-0.0243164	0.0401293	0.544547	0.011	-0.025	0.1335	0.851452	Variant not present	Variant not present	Variant not present	Variant not present
ITIH4	Inflammation II	rs2710331	3	52837855	C	T	0.341973	0.247734	0.00764338	1.88365e-230	1050.51	0.358108	-0.00755612	0.00625776	0.227248	0.4116	-0.0223307	0.0133535	0.0944708	0.4856	0.0025	0.0157	0.8751
ITIH4	Inflammation II	rs312478	3	53516203	T	C	0.38363	0.0525742	0.0073933	1.1516e-12	50.5672	0.395466	0.00424989	0.00618901	0.492282	0.532794	0.0132013	0.0132396	0.31871	0.7197	-0.0136	0.0177	0.4428
ITIH4	Inflammation II	rs34352856	3	53555989	CA	C	0.188499	0.0649852	0.00971327	2.22638e-11	44.7608	0.19479	-0.0135699	0.00850511	0.110601	0.1889	0.062	0.0253	0.0142621	Variant not present	Variant not present	Variant not present	Variant not present
ITIH4	Inflammation II	rs377161948	3	53345983	A	T	0.0577704	0.136122	0.0176281	1.1463e-14	59.6274	0.0517421	0.0105616	0.016798	0.529521	0.043	0.0092	0.0578	0.873535	Variant not present	Variant not present	Variant not present	Variant not present
ITIH4	Inflammation II	rs41292364	3	52513898	C	G	0.05017	-0.231733	0.0167015	8.97635e-44	192.515	0.0519271	-0.00580521	0.0142433	0.683586	Variant not present	Variant not present	Variant not present	Variant not present	Variant not present	Variant not present	Variant not present	Variant not present
ITIH4	Inflammation II	rs530614133	3	53132646	G	A	0.0186394	0.234961	0.0284035	1.31462e-16	68.4302	0.0174525	-0.049672	0.0282804	0.0790181	Variant not present	Variant not present	Variant not present	Variant not present	Variant not present	Variant not present	Variant not present	Variant not present
ITIH4	Inflammation II	rs56332721	3	53132556	T	C	0.886309	0.13271	0.0119795	1.60288e-28	122.724	0.890481	6.59279e-05	0.0112196	0.995312	0.9773	-0.0046	0.0959	0.961743	0.9312	0.0255	0.0312	0.4138
ITIH4	Inflammation II	rs6784807	3	52163155	T	G	0.845293	0.0617393	0.0100731	8.83507e-10	37.5662	0.857502	-0.00363784	0.00984773	0.711823	0.915605	-0.0342402	0.0265321	0.19687	0.9722	-0.0616	0.0522	0.2376
ITIH5	Oncology II	rs41298373	10	7622009	A	G	0.0995056	0.16877	0.0127681	6.90081e-40	174.718	0.105158	0.0134411	0.0137846	0.329522	0.0164108	0.0851276	0.0825113	0.302209	0.0232	0.0324	0.0559	0.5615
ITPA	Cardiometabolic II	rs116988078	20	3630100	T	A	0.0305241	-0.283025	0.0225726	4.60151e-36	157.212	0.0237256	-0.0134731	0.0214433	0.529799	Variant not present	Variant not present	Variant not present	Variant not present	Variant not present	Variant not present	Variant not present	Variant not present
ITPA	Cardiometabolic II	rs117594035	20	3173928	A	G	0.0117215	0.196837	0.0355542	3.09015e-08	30.6501	0.01873	0.00156343	0.024142	0.948365	Variant not present	Variant not present	Variant not present	Variant not present	Variant not present	Variant not present	Variant not present	Variant not present
ITPA	Cardiometabolic II	rs118096293	20	3532097	T	C	0.0400158	0.121045	0.0194286	4.65618e-10	38.816	0.0379992	0.00293551	0.0178339	0.869257	Variant not present	Variant not present	Variant not present	Variant not present	Variant not present	Variant not present	Variant not present	Variant not present
ITPA	Cardiometabolic II	rs13041542	20	3139383	A	G	0.342732	0.193801	0.00815649	8.59014e-125	564.554	0.350804	0.00696172	0.00656271	0.288781	0.148108	-0.0319458	0.0203803	0.117001	0.0977	-0.0651	0.0271	0.01647
ITPA	Cardiometabolic II	rs138318457	20	3272865	T	C	0.0446414	-0.954402	0.0186537	0	2617.78	0.0424591	0.0157506	0.0155876	0.312278	0.147197	0.0326276	0.0191245	0.0879961	0.0129	0.0872	0.0837	0.2975
ITPA	Cardiometabolic II	rs144495281	20	3403227	A	G	0.0101056	-0.259425	0.038958	2.75486e-11	44.3435	0.00811497	0.0161908	0.0400687	0.686157	Variant not present	Variant not present	Variant not present	Variant not present	Variant not present	Variant not present	Variant not present	Variant not present
ITPA	Cardiometabolic II	rs146268468	20	3509599	C	A	0.0104977	-0.344896	0.0407233	2.46945e-17	71.7283	0.0142176	0.0199937	0.0329479	0.543965	Variant not present	Variant not present	Variant not present	Variant not present	Variant not present	Variant not present	Variant not present	Variant not present
ITPA	Cardiometabolic II	rs148514916	20	3493216	T	C	0.0218364	0.177346	0.0271864	6.87543e-11	42.5539	0.0143746	-0.0263827	0.029221	0.366597	Variant not present	Variant not present	Variant not present	Variant not present	Variant not present	Variant not present	Variant not present	Variant not present
ITPA	Cardiometabolic II	rs150210465	20	3736694	C	G	0.0164592	-0.169454	0.0308739	4.05163e-08	30.1246	0.0106624	-0.021287	0.0373539	0.568764	Variant not present	Variant not present	Variant not present	Variant not present	Variant not present	Variant not present	Variant not present	Variant not present
ITPA	Cardiometabolic II	rs1552323	20	3450811	A	G	0.857704	-0.119342	0.0109135	7.82528e-28	119.58	0.857921	-0.00271204	0.00884991	0.759263	0.923779	-0.0207554	0.0282428	0.462406	0.5838	-0.016	0.016	0.3173
ITPA	Cardiometabolic II	rs189448562	20	3705115	C	G	0.0113163	0.215809	0.0366229	3.79857e-09	34.7243	0.0131144	-0.0612141	0.0298721	0.0404415	0.0109	-0.1983	0.1071	0.0640918	Variant not present	Variant not present	Variant not present	Variant not present
ITPA	Cardiometabolic II	rs2295549	20	3175556	G	C	0.356856	0.319507	0.0079507	0	1614.92	0.363807	-0.00375964	0.00630864	0.551209	0.487012	0.00911657	0.0133519	0.494737	0.3021	0.0225	0.0171	0.1902
ITPA	Cardiometabolic II	rs2740203	20	3056180	A	G	0.356004	-0.0619913	0.00829049	7.58054e-14	55.9115	0.34126	-0.00710651	0.00715724	0.320753	0.336272	0.0066972	0.0150542	0.656412	0.1159	0.0144	0.0254	0.5704
ITPA	Cardiometabolic II	rs2853213	20	3661840	G	C	0.376308	0.0994159	0.00800239	1.95389e-35	154.338	0.381723	-0.0112984	0.00674932	0.0941301	0.469335	-0.00136639	0.0142825	0.923784	0.4143	0.0054	0.0161	0.7386
ITPA	Cardiometabolic II	rs2853215	20	3666255	A	G	0.283199	0.104233	0.00844014	4.88877e-35	152.515	0.276456	0.00148948	0.00717704	0.835593	0.295483	-0.00956748	0.0150771	0.525708	0.1184	0.0135	0.0246	0.5832
ITPA	Cardiometabolic II	rs34058426	20	3697999	CA	C	0.635805	-0.0597981	0.00862234	4.05509e-12	48.0977	0.649014	0.0137516	0.00747108	0.0656742	0.6274	0.0138	0.0212	0.515083	Variant not present	Variant not present	Variant not present	Variant not present
ITPA	Cardiometabolic II	rs35732655	20	3315625	T	C	0.0217362	0.212003	0.0272386	7.07131e-15	60.5779	0.0199306	-0.00615221	0.0243085	0.800199	Variant not present	Variant not present	Variant not present	Variant not present	Variant not present	Variant not present	Variant not present	Variant not present
ITPA	Cardiometabolic II	rs41281876	20	3233133	C	G	0.0127577	-0.65146	0.0342797	1.57217e-80	361.162	0.0140303	-0.0362587	0.0286094	0.205022	0.147605	0.0368284	0.0190086	0.0526887	Variant not present	Variant not present	Variant not present	Variant not present
ITPA	Cardiometabolic II	rs530649893	20	3795980	TTTTG	T	0.0124369	-0.44931	0.0383362	1.00392e-31	137.364	0.0132917	-0.018708	0.0308572	0.544331	Variant not present	Variant not present	Variant not present	Variant not present	Variant not present	Variant not present	Variant not present	Variant not present
ITPA	Cardiometabolic II	rs56014354	20	3215337	A	C	0.0145208	-0.38638	0.0345478	4.88652e-29	125.08	0.0132943	0.0428807	0.0288831	0.137642	Variant not present	Variant not present	Variant not present	Variant not present	Variant not present	Variant not present	Variant not present	Variant not present
ITPA	Cardiometabolic II	rs56731761	20	3390749	A	C	0.0605466	0.0984674	0.0175131	1.88196e-08	31.6125	0.0883581	-0.0188984	0.0122072	0.121589	0.0229	0.0181	0.0702	0.796534	0.0594	0.0089	0.0347	0.7982
ITPA	Cardiometabolic II	rs57540761	20	3707723	T	C	0.987919	-0.207183	0.035508	5.38481e-09	34.0452	0.986599	0.0597285	0.0296011	0.043614	0.991193	0.13895	0.086808	0.109453	0.86	-0.0006	0.0227	0.9773
ITPA	Cardiometabolic II	rs59765093	20	3208671	A	G	0.96005	-0.184522	0.0203696	1.31978e-19	82.06	0.966986	0.00102483	0.0194819	0.958047	0.8599	0.0016	0.0275	0.953604	0.8242	-0.0013	0.0242	0.9583
ITPA	Cardiometabolic II	rs6084265	20	3070898	T	C	0.410639	-0.0708734	0.00821954	6.54787e-18	74.3484	0.412149	0.000586756	0.00672868	0.930511	0.334907	-0.0150994	0.014894	0.310683	0.149	-0.0152	0.0226	0.5011
ITPA	Cardiometabolic II	rs6084415	20	3564196	A	C	0.0513908	0.123685	0.0174049	1.19152e-12	50.5	0.0451075	-0.00621209	0.0161565	0.700611	0.0091	0.0373	0.1232	0.762073	0.0115	-0.0945	0.1011	0.3502
ITPA	Cardiometabolic II	rs6107237	20	3085503	T	C	0.954477	0.168638	0.0200495	4.06256e-17	70.7463	0.951936	-0.0170754	0.0179269	0.340842	0.9922	-0.0506	0.1637	0.757244	0.6183	0.0268	0.0163	0.1001
ITPA	Cardiometabolic II	rs614971	20	3648850	C	G	0.320905	-0.0974255	0.00822671	2.35072e-32	140.247	0.344499	-0.0116285	0.00687565	0.090788	0.325693	-0.00591127	0.0149935	0.693392	0.4786	-0.0056	0.0158	0.7204
ITPA	Cardiometabolic II	rs622922	20	3742095	G	A	0.641412	-0.046407	0.00792772	4.80574e-09	34.2666	0.630394	-0.00137548	0.00680109	0.839726	0.788411	-0.00450965	0.0171283	0.79233	0.8726	0.0195	0.0241	0.4189
ITPA	Cardiometabolic II	rs658033	20	3571048	A	G	0.0528062	0.114981	0.0171445	1.99159e-11	44.9782	0.0480633	0.0125725	0.0159846	0.431554	0.007	0.0382	0.2234	0.864229	Variant not present	Variant not present	Variant not present	Variant not present
ITPA	Cardiometabolic II	rs76034548	20	3212819	C	T	0.0321236	-1.05843	0.021876	0	2340.93	0.0299274	0.042257	0.0182974	0.0209184	Variant not present	Variant not present	Variant not present	Variant not present	Variant not present	Variant not present	Variant not present	Variant not present
ITPA	Cardiometabolic II	rs77675036	20	3585638	T	C	0.0214381	0.221983	0.0262409	2.68658e-17	71.5619	0.0146893	0.0183999	0.0326025	0.572502	Variant not present	Variant not present	Variant not present	Variant not present	Variant not present	Variant not present	Variant not present	Variant not present
ITPA	Cardiometabolic II	rs79436918	20	3326676	C	A	0.0233989	-0.393027	0.0254115	5.83848e-54	239.213	0.0178195	0.00119681	0.0256622	0.962802	Variant not present	Variant not present	Variant not present	Variant not present	Variant not present	Variant not present	Variant not present	Variant not present
ITPA	Cardiometabolic II	rs80237281	20	3569628	T	G	0.471054	0.0890064	0.00882391	6.30957e-24	101.747	0.463691	-0.0022477	0.0078658	0.775065	0.4946	0.0085	0.0239	0.722104	Variant not present	Variant not present	Variant not present	Variant not present
ITPA	Cardiometabolic II	rs857242	20	3081101	A	C	0.109047	-0.0953613	0.0121813	4.93742e-15	61.2854	0.117394	0.00237387	0.0127381	0.852162	0.0773	0.0452	0.0479	0.345357	0.0199	0.0274	0.0611	0.6541
ITPR1	Cardiometabolic II	rs73006940	3	4872854	C	G	0.0881856	0.0890974	0.0135243	4.45862e-11	43.4011	0.101614	0.0229949	0.0107172	0.0319046	0.269	0.0054	0.0216	0.802587	Variant not present	Variant not present	Variant not present	Variant not present
ITPR1	Cardiometabolic II	rs76604555	3	4856285	A	G	0.122141	-0.137779	0.0117435	8.69961e-32	137.648	0.121956	-0.00343964	0.0094697	0.716436	0.0759091	-0.00265108	0.0266889	0.920874	0.0764	0.0173	0.0299	0.5614
JAM2	Neurology	rs2829841	21	27023022	T	C	0.136585	0.0969636	0.0104756	2.11982e-20	85.6761	0.138465	-0.0156804	0.00874622	0.0730023	0.257152	-0.00412377	0.0150928	0.784679	0.3447	0.0138	0.0165	0.4021
JAM2	Neurology	rs8128619	21	27046719	G	A	0.271203	-0.0553445	0.00806322	6.70502e-12	47.112	0.276503	-0.0091689	0.00687652	0.182412	0.035	0.0697	0.0566	0.218155	0.0507	-0.0574	0.0389	0.1402
JAM3	Inflammation II	rs329637	11	133805585	T	C	0.433039	-0.0478004	0.00758793	2.98552e-10	39.6841	0.436484	-0.00337056	0.00624911	0.589634	0.300518	0.0102463	0.0148093	0.489012	0.1812	-0.0206	0.0206	0.3165
JAM3	Inflammation II	rs57921965	11	133916543	T	C	0.0167304	-0.189169	0.0304451	5.18346e-10	38.6069	0.0160026	-0.00136174	0.0273431	0.96028	Variant not present	Variant not present	Variant not present	Variant not present	0.0762	-0.0187	0.0299	0.531
JAM3	Inflammation II	rs76745913	11	133942340	G	T	0.0550985	-0.112178	0.0165542	1.23197e-11	45.9197	0.0487463	0.0102338	0.0149806	0.494521	Variant not present	Variant not present	Variant not present	Variant not present	Variant not present	Variant not present	Variant not present	Variant not present
JAM3	Inflammation II	rs7927885	11	133915783	T	C	0.103268	-0.0684553	0.0125412	4.80363e-08	29.7945	0.112147	0.00500636	0.0111664	0.653908	0.319681	0.00701785	0.0163673	0.668089	0.4468	0.0068	0.0159	0.667
JAM3	Inflammation II	rs94499	11	134023728	G	A	0.218818	0.123436	0.00910931	7.86683e-42	183.617	0.221914	0.00577536	0.00727412	0.427219	0.340465	-0.00720642	0.0138234	0.602144	0.296	0.021	0.0172	0.2229
JPT2	Oncology II	rs4424913	16	1698528	T	C	0.181401	0.0670522	0.0101663	4.23741e-11	43.5011	0.195256	-0.00697097	0.00935731	0.456286	0.0122	-0.2094	0.1183	0.0767145	0.0334	0.0304	0.0479	0.5256
KAZALD1	Oncology	rs10667131	10	103069279	TTAAGTA	T	0.631913	-0.0596068	0.00778736	1.94357e-14	58.5883	0.646313	-0.00490517	0.00639876	0.443331	0.308	0.0245	0.0201	0.22288	0.3827	-0.0298	0.0181	0.09943
KAZALD1	Oncology	rs10736151	10	102629868	A	G	0.316629	0.0548714	0.00808389	1.13894e-11	46.0735	0.30425	0.00945726	0.006508	0.146175	0.534653	-0.00842412	0.0131416	0.521504	0.2616	0.0056	0.018	0.7552
KAZALD1	Oncology	rs10786627	10	102971968	G	A	0.357484	0.107386	0.00782493	7.34007e-43	188.336	0.370973	-0.0119342	0.00640003	0.0622211	0.773556	-0.0172507	0.0162316	0.287879	0.4186	-0.0025	0.0157	0.8732
KAZALD1	Oncology	rs11190670	10	102475964	C	G	0.600994	-0.0605146	0.00784712	1.24165e-14	59.4702	0.582804	-0.0022062	0.00648873	0.733853	0.103864	-0.0131475	0.0312761	0.674215	0.8202	-0.0077	0.0208	0.7089
KAZALD1	Oncology	rs11190812	10	102824292	A	G	0.0397966	-1.69603	0.0194453	0	7607.43	0.0427753	-0.0204684	0.0154143	0.184216	Variant not present	Variant not present	Variant not present	Variant not present	Variant not present	Variant not present	Variant not present	Variant not present
KAZALD1	Oncology	rs11190894	10	103031523	G	A	0.65694	0.0629434	0.00792025	1.90853e-15	63.1572	0.656259	0.00935989	0.00633297	0.139418	0.592425	0.00165129	0.0133204	0.901341	0.5869	-0.0143	0.0159	0.3679
KAZALD1	Oncology	rs11191064	10	103367824	C	T	0.107327	0.0794081	0.0121293	5.87895e-11	42.8606	0.103961	0.00543296	0.0106449	0.609783	0.339193	0.0132887	0.0154652	0.390195	0.2482	0.0187	0.0183	0.3059
KAZALD1	Oncology	rs111924746	10	102736479	C	T	0.0196969	0.187025	0.0286929	7.11705e-11	42.4864	0.016446	0.0175708	0.0283088	0.534809	Variant not present	Variant not present	Variant not present	Variant not present	Variant not present	Variant not present	Variant not present	Variant not present
KAZALD1	Oncology	rs112586366	10	102927483	T	C	0.898676	-0.113915	0.0124104	4.35211e-20	84.2539	0.906205	0.000190214	0.0107002	0.985817	0.939261	0.0477368	0.0335384	0.154635	0.9645	0.0781	0.0435	0.07265
KAZALD1	Oncology	rs113040405	10	102774428	GACACAC	G	0.74624	0.0628743	0.0099269	2.39304e-10	40.1161	0.774741	-0.00999762	0.00889288	0.260917	0.8737	-0.0314	0.0351	0.371008	Variant not present	Variant not present	Variant not present	Variant not present
KAZALD1	Oncology	rs113462748	10	103485360	T	C	0.0190622	-0.505344	0.0283404	4.04297e-71	317.953	0.0177178	-0.00814451	0.0253735	0.748222	Variant not present	Variant not present	Variant not present	Variant not present	Variant not present	Variant not present	Variant not present	Variant not present
KAZALD1	Oncology	rs117288372	10	102929662	A	G	0.0147828	-0.287684	0.0320401	2.73527e-19	80.6202	0.0156901	0.0330328	0.0286708	0.249263	0.0065	0.3408	0.1542	0.0270971	Variant not present	Variant not present	Variant not present	Variant not present
KAZALD1	Oncology	rs11815022	10	102581636	T	C	0.035652	-0.290377	0.0202092	8.15267e-47	206.455	0.0406945	0.0141296	0.0168322	0.401223	0.10295	-0.00436863	0.0224322	0.84559	0.1556	0.0067	0.0218	0.7589
KAZALD1	Oncology	rs12357632	10	102954897	T	G	0.124594	-0.342703	0.0115216	2.05116e-194	884.729	0.120744	-0.0122032	0.00964662	0.205864	0.0383164	-0.0266642	0.0368147	0.468894	0.0541	-0.0725	0.0352	0.0393
KAZALD1	Oncology	rs12411910	10	103068972	T	C	0.285719	-0.0682776	0.00829003	1.7791e-16	67.8335	0.285111	0.000308775	0.00666572	0.963053	0.162724	0.0104105	0.017806	0.558775	0.0653	-0.0336	0.0339	0.3214
KAZALD1	Oncology	rs1374471	10	103659601	A	C	0.177859	-0.151998	0.00980698	3.52858e-54	240.218	0.181133	-0.0290684	0.0079607	0.000260723	0.0917761	-0.0275022	0.0244981	0.261595	0.0411	-0.0358	0.0414	0.3871
KAZALD1	Oncology	rs140579176	10	102942051	T	C	0.0125853	0.258694	0.0351145	1.74301e-13	54.275	0.00950928	0.00200643	0.0339084	0.952815	Variant not present	Variant not present	Variant not present	Variant not present	Variant not present	Variant not present	Variant not present	Variant not present
KAZALD1	Oncology	rs149196140	10	103727451	A	G	0.0149704	-0.179758	0.0309253	6.14908e-09	33.7869	0.0220697	0.0455141	0.0212268	0.0320186	Variant not present	Variant not present	Variant not present	Variant not present	Variant not present	Variant not present	Variant not present	Variant not present
KAZALD1	Oncology	rs17113682	10	102845241	A	G	0.220256	-0.164337	0.00906313	1.76767e-73	328.787	0.207262	0.00495233	0.00757396	0.513201	0.261759	-0.00284858	0.0153501	0.852779	0.0589	-0.1084	0.0347	0.001776
KAZALD1	Oncology	rs200325321	10	102866179	A	G	0.986278	-0.266151	0.036109	1.69668e-13	54.3282	0.986388	-0.00895429	0.0293576	0.76036	0.993	-0.0441	0.1472	0.764488	Variant not present	Variant not present	Variant not present	Variant not present
KAZALD1	Oncology	rs2295715	10	102827228	A	G	0.170752	-0.223516	0.00998925	6.79204e-111	500.67	0.160372	0.00391469	0.0082272	0.634201	0.269901	0.00997371	0.0148196	0.500942	0.2985	-0.0012	0.0171	0.9454
KAZALD1	Oncology	rs2495715	10	102398048	T	C	0.0372179	-0.182023	0.0208297	2.35939e-18	76.3636	0.0265404	-0.026066	0.0224858	0.246366	0.0063	-0.1446	0.271	0.593633	Variant not present	Variant not present	Variant not present	Variant not present
KAZALD1	Oncology	rs3218239	10	103529962	G	C	0.0273625	-0.426231	0.0235925	5.86273e-73	326.394	0.0283575	-0.038033	0.0191127	0.0465984	0.000643866	-0.957818	0.48221	0.046999	Variant not present	Variant not present	Variant not present	Variant not present
KAZALD1	Oncology	rs4405241	10	102506103	A	C	0.397648	0.0564668	0.00785593	6.58415e-13	51.6644	0.411091	0.00254813	0.00685025	0.709911	0.895509	0.0159402	0.0341823	0.640981	0.2153	0.0087	0.0192	0.6515
KAZALD1	Oncology	rs4417198	10	102929453	C	T	0.292367	0.136592	0.00842733	4.41367e-59	262.706	0.287057	-0.00790404	0.00668782	0.237263	0.3456	-0.0176	0.019	0.354282	Variant not present	Variant not present	Variant not present	Variant not present
KAZALD1	Oncology	rs4917903	10	102350497	C	G	0.175292	-0.0827963	0.0100337	1.55991e-16	68.0926	0.172131	-0.00484939	0.00906291	0.592594	0.21132	0.0162185	0.0191924	0.398083	0.0342	-0.0536	0.0471	0.2551
KAZALD1	Oncology	rs56034647	10	102841706	A	C	0.0586336	-0.125778	0.0159652	3.32047e-15	62.067	0.0723482	0.0144609	0.0121461	0.233819	0.222501	-0.0069278	0.0161754	0.668438	0.0141	-0.0632	0.0924	0.494
KAZALD1	Oncology	rs573567547	10	102833468	T	TG	0.881567	0.193283	0.0126299	7.23436e-53	234.2	Variant not present	Variant not present	Variant not present	Variant not present	0.9914	0.0594	0.1343	0.658277	Variant not present	Variant not present	Variant not present	Variant not present
KAZALD1	Oncology	rs59193147	10	102792230	T	G	0.030209	0.151953	0.0219109	4.06163e-12	48.0948	0.0471654	-0.0019844	0.0183466	0.913868	0.0184	0.0375	0.0939	0.689627	0.1617	0.0208	0.0214	0.3296
KAZALD1	Oncology	rs599622	10	103047393	T	C	0.066489	0.125596	0.0152167	1.53391e-16	68.1257	0.06969	1.98476e-06	0.012561	0.999874	0.333792	-0.0139264	0.0144488	0.335124	0.3921	-0.0056	0.0162	0.7292
KAZALD1	Oncology	rs60727709	10	102828620	T	C	0.327571	0.322541	0.00807057	0	1597.21	0.331393	0.0029344	0.00644462	0.648875	0.3153	-0.0278	0.0196	0.156084	0.3226	0.0179	0.0173	0.3006
KAZALD1	Oncology	rs701835	10	102762127	G	A	0.210347	0.122875	0.009158	4.79071e-41	180.022	0.200072	0.00194267	0.00766566	0.79994	0.55227	-0.0261352	0.0133544	0.0503421	0.3803	-0.0083	0.0161	0.6085
KAZALD1	Oncology	rs7075659	10	102780265	A	G	0.402639	-0.117476	0.00775276	7.25437e-52	229.607	0.39098	-0.00774396	0.00684593	0.257981	0.0486223	-0.014023	0.0407009	0.730442	0.1559	-0.022	0.0221	0.3205
KAZALD1	Oncology	rs72838576	10	102397703	T	C	0.205315	0.0545896	0.0092857	4.13019e-09	34.5613	0.196155	-0.00759847	0.00784328	0.332651	0.320014	0.0114168	0.0145759	0.433472	0.041	-0.0284	0.0426	0.5049
KAZALD1	Oncology	rs72838683	10	102768234	T	C	0.0562431	-0.522838	0.0166374	9.05733e-217	987.56	0.0601616	-0.00906374	0.0159707	0.57036	0.0082	0.1262	0.2199	0.566037	Variant not present	Variant not present	Variant not present	Variant not present
KAZALD1	Oncology	rs78643824	10	102815502	T	C	0.0270182	0.217401	0.0231646	6.29071e-21	88.0792	0.0266312	0.00579162	0.0202885	0.77529	Variant not present	Variant not present	Variant not present	Variant not present	0.049	0.0189	0.0369	0.6076
KAZALD1	Oncology	rs78667569	10	102589189	A	G	0.0264985	-0.387014	0.0235967	1.87499e-60	268.999	0.0327489	0.0118398	0.0175827	0.500708	0.111734	-0.00632088	0.0216152	0.76996	0.1825	0.026	0.0205	0.2039
KAZALD1	Oncology	rs80311290	10	102572318	A	G	0.0205294	-0.508074	0.0268241	5.24445e-80	358.76	0.0169857	0.0222061	0.0262847	0.398205	Variant not present	Variant not present	Variant not present	Variant not present	Variant not present	Variant not present	Variant not present	Variant not present
KAZALD1	Oncology	rs807015	10	102775027	T	G	0.880641	-0.0711047	0.0123152	7.75336e-09	33.336	0.879208	-0.00147886	0.0109783	0.892843	0.958512	0.0622434	0.0407	0.126185	0.8454	0.0046	0.0217	0.8317
KDR	Oncology	rs10022787	4	56521889	T	C	0.927917	0.121597	0.0139011	2.18524e-18	76.5151	0.926791	0.0103045	0.0122632	0.400754	0.9879	-0.2127	0.1577	0.177413	0.8568	-0.0001	0.0225	0.9959
KDR	Oncology	rs11378721	4	55709076	AT	A	0.445884	0.0500734	0.00731677	7.71969e-12	46.8355	0.438475	-0.00148365	0.00607361	0.807015	0.516	0.0152	0.0178	0.393142	Variant not present	Variant not present	Variant not present	Variant not present
KDR	Oncology	rs11449056	4	55705939	G	GA	0.553472	-0.0500058	0.00731086	7.92319e-12	46.7847	0.56113	0.00175272	0.00606537	0.772603	0.494799	-0.00268015	0.0130035	0.836705	0.3482	-0.0028	0.0184	0.8778
KDR	Oncology	rs115734907	4	55955023	A	G	0.0223819	-1.28641	0.0244188	0	2775.3	0.0202124	0.00592276	0.0243875	0.808113	Variant not present	Variant not present	Variant not present	Variant not present	Variant not present	Variant not present	Variant not present	Variant not present
KDR	Oncology	rs116530298	4	55966759	A	G	0.0112353	0.525858	0.0341225	1.38325e-53	237.495	0.0148171	0.0540619	0.0331379	0.102801	0.0093	-0.1221	0.1992	0.539908	Variant not present	Variant not present	Variant not present	Variant not present
KDR	Oncology	rs11722032	4	56024698	A	C	0.581436	0.197606	0.00733959	1.1722e-159	724.864	0.581146	0.00543729	0.0062388	0.383466	0.666718	-0.0116166	0.014145	0.411503	0.6054	-0.0013	0.016	0.937
KDR	Oncology	rs12642334	4	55952299	A	T	0.338753	-0.110063	0.00799221	3.79665e-43	189.648	0.320867	0.00962385	0.00802599	0.230495	0.0985718	0.0120102	0.0287601	0.676239	0.0885	-0.0606	0.0346	0.07961
KDR	Oncology	rs12643568	4	56165494	T	A	0.0231613	-0.335611	0.0247139	5.27351e-42	184.412	0.0305496	-0.00226965	0.021433	0.915666	0.244842	-0.0275623	0.0176238	0.117835	Variant not present	Variant not present	Variant not present	Variant not present
KDR	Oncology	rs143957681	4	56811908	T	G	0.042583	-0.167859	0.0181126	1.90546e-20	85.887	0.0367187	0.00750901	0.0171404	0.661323	Variant not present	Variant not present	Variant not present	Variant not present	Variant not present	Variant not present	Variant not present	Variant not present
KDR	Oncology	rs144777215	4	56251808	T	C	0.0180572	-0.201799	0.0278309	4.13904e-13	52.5755	0.00792793	0.00755958	0.0429634	0.86033	Variant not present	Variant not present	Variant not present	Variant not present	Variant not present	Variant not present	Variant not present	Variant not present
KDR	Oncology	rs146169214	4	56186265	G	GA	0.950913	-0.120822	0.0169457	1.00438e-12	50.8362	0.953603	0.0236823	0.0152604	0.120692	0.9942	-0.412	0.2265	0.0689138	Variant not present	Variant not present	Variant not present	Variant not present
KDR	Oncology	rs181411540	4	56708319	T	A	0.0237682	0.14032	0.0254475	3.5059e-08	30.4053	0.0197939	-0.0403545	0.0244788	0.0992402	Variant not present	Variant not present	Variant not present	Variant not present	Variant not present	Variant not present	Variant not present	Variant not present
KDR	Oncology	rs1870377	4	55972974	A	T	0.238203	-0.294663	0.00846102	9.86279e-266	1212.85	0.240575	-0.00800576	0.00700476	0.253079	0.429998	0.0239164	0.0131817	0.0696217	0.1595	-0.0017	0.0234	0.9421
KDR	Oncology	rs188535837	4	55925323	G	C	0.394536	0.0425425	0.00749228	1.36144e-08	32.2417	0.384445	0.0156316	0.00672441	0.0200932	0.601458	-0.00491409	0.0146287	0.73693	Variant not present	Variant not present	Variant not present	Variant not present
KDR	Oncology	rs36151314	4	55978629	A	G	0.329592	0.123831	0.00806716	3.54242e-53	235.623	0.346066	-6.28372e-05	0.0073743	0.993201	0.337465	-0.00750387	0.0155521	0.629452	0.1286	-0.011	0.0239	0.6452
KDR	Oncology	rs4282248	4	55877758	A	T	0.955274	-0.120295	0.0176466	9.30037e-12	46.47	0.948321	0.0244129	0.0151258	0.106529	0.855015	-0.00918473	0.0199638	0.645468	0.9705	0.069	0.0472	0.1434
KDR	Oncology	rs4301169	4	56131739	C	T	0.0859757	-0.0841499	0.0129174	7.29458e-11	42.4382	0.0872293	-0.00860886	0.0106179	0.417487	0.232722	-0.000694788	0.0154199	0.964061	0.3366	0.008	0.0166	0.6294
KDR	Oncology	rs535191156	4	55936249	A	C	0.215482	-0.0929386	0.0103392	2.49632e-19	80.8013	0.190886	-0.000726245	0.0107768	0.946272	0.1844	-0.0126	0.0334	0.705991	Variant not present	Variant not present	Variant not present	Variant not present
KDR	Oncology	rs62304673	4	55906290	C	A	0.0260529	0.212276	0.0227266	9.59401e-21	87.2435	0.020998	-0.0356229	0.0233621	0.127305	Variant not present	Variant not present	Variant not present	Variant not present	Variant not present	Variant not present	Variant not present	Variant not present
KDR	Oncology	rs6829598	4	56180919	G	T	0.0861597	0.10575	0.0129972	4.0738e-16	66.2005	0.0918749	-0.0270454	0.0109455	0.0134771	Variant not present	Variant not present	Variant not present	Variant not present	0.2883	0.0101	0.0173	0.5598
KDR	Oncology	rs71627108	4	56437786	A	G	0.53647	0.0503084	0.00787513	1.67772e-10	40.8099	0.521813	0.00548983	0.00682498	0.421181	0.752502	-0.00264574	0.0176746	0.881008	Variant not present	Variant not present	Variant not present	Variant not present
KDR	Oncology	rs73151235	4	56107408	A	G	0.975583	0.244853	0.0237223	5.62341e-25	106.536	0.978724	-0.0152169	0.020721	0.462723	Variant not present	Variant not present	Variant not present	Variant not present	0.6994	-0.0034	0.0171	0.8405
KDR	Oncology	rs7657233	4	55806180	T	G	0.0125204	-0.629128	0.033534	1.57688e-78	351.971	0.0115298	-0.0132267	0.0330497	0.689005	Variant not present	Variant not present	Variant not present	Variant not present	Variant not present	Variant not present	Variant not present	Variant not present
KEL	Neurology	rs10233455	7	143048215	A	C	0.0324724	-0.205217	0.0199255	7.10559e-25	106.074	0.037595	-0.00956165	0.0206747	0.643737	0.0052	0.0692	0.2565	0.787325	0.1871	-0.0443	0.0202	0.02822
KEL	Neurology	rs10265969	7	142680792	A	T	0.0539342	0.363769	0.0152696	1.92752e-125	567.539	0.0657198	-0.00248668	0.0127186	0.844989	0.0418	0.0179	0.0684	0.793556	0.4821	-0.011	0.0163	0.5014
KEL	Neurology	rs1134309	7	142969558	A	G	0.829901	0.0871043	0.00916898	2.10136e-21	90.2479	0.830342	0.00480618	0.00892868	0.59038	0.366735	-0.00635259	0.0168348	0.705914	0.9375	-0.0078	0.0332	0.8152
KEL	Neurology	rs117424238	7	142596856	C	T	0.0344299	0.123441	0.0187328	4.41062e-11	43.4224	0.0279797	-0.0536679	0.0237967	0.0241165	Variant not present	Variant not present	Variant not present	Variant not present	Variant not present	Variant not present	Variant not present	Variant not present
KEL	Neurology	rs139585323	7	142527905	C	T	0.116184	-0.0967561	0.0107475	2.20293e-19	81.0479	0.11664	7.78171e-05	0.00936704	0.993372	0.0706	-0.0445	0.0351	0.204867	Variant not present	Variant not present	Variant not present	Variant not present
KEL	Neurology	rs140810017	7	141910196	T	C	0.0176219	0.270655	0.0281311	6.50579e-22	92.5675	0.00688779	0.0413039	0.0442702	0.350823	Variant not present	Variant not present	Variant not present	Variant not present	Variant not present	Variant not present	Variant not present	Variant not present
KEL	Neurology	rs2855972	7	142463921	A	C	0.580362	-0.0890072	0.00693653	1.08993e-37	164.652	0.582552	-0.00694378	0.00632406	0.272207	0.257554	-0.0013154	0.0155469	0.932572	0.4243	0.0049	0.0163	0.766
KEL	Neurology	rs34406917	7	143205338	G	A	0.114813	0.0704305	0.0110664	1.96106e-10	40.505	0.146986	-0.023281	0.00934328	0.0127121	0.0179	0.0502	0.0923	0.586525	0.0936	0	0.0275	0.9999
KEL	Neurology	rs4252418	7	142625249	C	T	0.0839199	-0.151493	0.0123855	2.1096e-34	149.609	0.0919438	0.00520886	0.0107013	0.626435	0.0323259	0.00670868	0.0406433	0.868895	0.6154	-0.0449	0.017	0.008281
KEL	Neurology	rs4987702	7	142576475	G	T	0.0549936	-0.0829079	0.0150761	3.81285e-08	30.2422	0.0515558	-0.0191833	0.0171317	0.262818	0.0056	-0.0902	0.245	0.712751	0.017	-0.0779	0.066	0.2374
KEL	Neurology	rs62471040	7	143033111	A	G	0.186889	-0.0610218	0.00885472	5.52332e-12	47.492	0.191146	-0.0137399	0.00884413	0.120288	0.0734678	0.00705391	0.0274295	0.797051	0.0467	0.0364	0.0383	0.3424
KEL	Neurology	rs6464532	7	142523370	T	C	0.908497	0.0779111	0.0119252	6.4328e-11	42.6842	0.901005	-0.0125693	0.0105491	0.233453	0.968992	-0.0152249	0.0444478	0.731949	0.5816	0.0169	0.0164	0.3033
KEL	Neurology	rs6954291	7	143027055	T	C	0.236255	0.0748151	0.00805909	1.64286e-20	86.18	0.245268	-0.00144383	0.00901913	0.872814	0.293381	0.0110386	0.016901	0.513669	0.5054	-0.0196	0.0177	0.2685
KEL	Neurology	rs8175950	7	142661695	T	C	0.946894	-0.36701	0.015347	2.18776e-126	571.885	0.947228	0.014703	0.0134379	0.273893	Variant not present	Variant not present	Variant not present	Variant not present	0.6337	0.0154	0.0168	0.3613
KEL	Neurology	rs8176044	7	142639321	T	C	0.658997	-0.100528	0.00720895	3.37987e-44	194.46	0.658808	0.00471602	0.00734648	0.52091	0.8532	0.0442	0.0314	0.159237	0.8005	-0.0265	0.0202	0.1892
KEL	Neurology	rs8176058	7	142655008	A	G	0.0411427	0.651823	0.0172393	0	1429.62	0.0352482	-0.00232616	0.0188068	0.901563	Variant not present	Variant not present	Variant not present	Variant not present	Variant not present	Variant not present	Variant not present	Variant not present
KEL	Neurology	rs8176059	7	142651354	A	G	0.0114513	-1.24704	0.032156	0	1503.96	0.00909667	-0.0414664	0.0373317	0.266674	Variant not present	Variant not present	Variant not present	Variant not present	Variant not present	Variant not present	Variant not present	Variant not present
KEL	Neurology	rs8177171	7	142557741	A	G	0.972693	0.427814	0.0210041	3.20701e-92	414.86	0.970589	0.006731	0.0206365	0.744296	0.9946	0.2727	0.264	0.301625	Variant not present	Variant not present	Variant not present	Variant not present
KHK	Cardiometabolic II	rs112330663	2	27330122	TTTTTGTTTTG	T	0.964447	0.251892	0.022352	1.85909e-29	126.998	0.9644	0.00246646	0.0193425	0.898533	0.9892	0.0598	0.121	0.621154	Variant not present	Variant not present	Variant not present	Variant not present
KHK	Cardiometabolic II	rs114214985	2	27268747	T	C	0.0134198	0.187739	0.0334473	1.98857e-08	31.5055	0.00915392	-0.0244073	0.0341353	0.474599	Variant not present	Variant not present	Variant not present	Variant not present	Variant not present	Variant not present	Variant not present	Variant not present
KHK	Cardiometabolic II	rs11556163	2	27435165	A	G	0.0121815	-0.312495	0.0344939	1.31099e-19	82.0732	0.0134601	-0.0244126	0.0277217	0.378516	Variant not present	Variant not present	Variant not present	Variant not present	0.2514	-0.0103	0.0183	0.571
KHK	Cardiometabolic II	rs138303451	2	27466906	G	C	0.0137111	-0.187388	0.0334952	2.21284e-08	31.2981	0.0136039	0.0245152	0.0285405	0.390362	Variant not present	Variant not present	Variant not present	Variant not present	Variant not present	Variant not present	Variant not present	Variant not present
KHK	Cardiometabolic II	rs140918760	2	28029758	A	T	0.0227703	0.150447	0.0258839	6.15971e-09	33.7837	0.0117403	-0.0952934	0.0301538	0.00157637	Variant not present	Variant not present	Variant not present	Variant not present	Variant not present	Variant not present	Variant not present	Variant not present
KHK	Cardiometabolic II	rs1424692	2	27623999	A	C	0.0183403	-0.201143	0.0280899	8.02971e-13	51.2754	0.0112271	0.0228104	0.0304632	0.453987	Variant not present	Variant not present	Variant not present	Variant not present	Variant not present	Variant not present	Variant not present	Variant not present
KHK	Cardiometabolic II	rs143856537	2	27301881	T	C	0.0123209	0.278931	0.0387202	5.85733e-13	51.8941	0.0136984	-0.00380682	0.0319702	0.905217	Variant not present	Variant not present	Variant not present	Variant not present	Variant not present	Variant not present	Variant not present	Variant not present
KHK	Cardiometabolic II	rs150602233	2	27339158	T	G	0.0192558	0.197552	0.0283382	3.14123e-12	48.598	0.0188409	-0.00992314	0.0249544	0.690887	Variant not present	Variant not present	Variant not present	Variant not present	Variant not present	Variant not present	Variant not present	Variant not present
KHK	Cardiometabolic II	rs1728918	2	27635463	A	G	0.275197	0.0682895	0.008503	9.65162e-16	64.5006	0.273579	-0.00319196	0.00702697	0.649653	0.245886	-0.0208578	0.015894	0.189417	0.0654	0.0156	0.0329	0.6351
KHK	Cardiometabolic II	rs1881394	2	27949052	A	G	0.169451	-0.143144	0.0100053	1.98472e-46	204.685	0.171349	0.00781943	0.00795522	0.325642	0.533594	0.00452623	0.0131451	0.7306	0.0377	0.0305	0.0447	0.4952
KHK	Cardiometabolic II	rs192222833	2	27411219	T	C	0.0114003	-0.318571	0.0358586	6.44466e-19	78.927	0.0106363	-0.011769	0.0317715	0.711064	0.00324544	0.110332	0.169621	0.515393	Variant not present	Variant not present	Variant not present	Variant not present
KHK	Cardiometabolic II	rs192325752	2	27833161	A	G	0.0101073	0.246286	0.0390064	2.71951e-10	39.8665	0.008629	-0.00417424	0.0376687	0.911763	0.0718146	-0.0441416	0.0324184	0.173318	Variant not present	Variant not present	Variant not present	Variant not present
KHK	Cardiometabolic II	rs35538505	2	27126027	T	G	0.369239	-0.355773	0.00783955	0	2059.51	0.379369	-0.0110166	0.00623544	0.0772662	0.313634	-0.00537457	0.014238	0.705816	0.3347	-0.0006	0.0166	0.9712
KHK	Cardiometabolic II	rs376046795	2	27241763	TTTTA	T	0.969434	0.227843	0.0249196	6.06597e-20	83.5967	0.964543	-0.0111467	0.0222328	0.616118	0.9775	-0.0235	0.0842	0.78017	Variant not present	Variant not present	Variant not present	Variant not present
KHK	Cardiometabolic II	rs553027038	2	27731739	CTT	C	0.15774	-0.154465	0.0103956	6.10801e-50	220.781	0.151209	0.0143026	0.00847653	0.0915414	0.3302	0.0062	0.019	0.744185	Variant not present	Variant not present	Variant not present	Variant not present
KHK	Cardiometabolic II	rs57035494	2	26924018	G	C	0.0401307	0.139888	0.0192855	4.06163e-13	52.6137	0.0337548	0.0241993	0.0174674	0.165931	Variant not present	Variant not present	Variant not present	Variant not present	Variant not present	Variant not present	Variant not present	Variant not present
KHK	Cardiometabolic II	rs573384175	2	27023741	T	TTTG	0.349436	0.140287	0.00793042	5.03269e-70	312.927	0.338521	-0.0051266	0.00653136	0.4325	0.3108	0.004	0.0203	0.843793	0.2789	-0.0049	0.0179	0.7828
KHK	Cardiometabolic II	rs58826374	2	26733238	T	C	0.225738	0.0655365	0.00910043	5.95662e-13	51.8612	0.210484	0.0141073	0.00831974	0.089954	0.108658	0.0278353	0.0242636	0.251297	0.2945	0.0122	0.0173	0.4796
KHK	Cardiometabolic II	rs62130544	2	27310901	T	A	0.0230341	-0.248404	0.0253357	1.07721e-22	96.1283	0.0320032	0.0410212	0.0184365	0.0260814	0.0055	-0.4816	0.2442	0.048592	Variant not present	Variant not present	Variant not present	Variant not present
KHK	Cardiometabolic II	rs72814433	2	28302033	A	G	0.0717796	-0.11568	0.0146996	3.55631e-15	61.9306	0.0816855	0.0069778	0.0110866	0.529092	0.0061	0.0124	0.1823	0.94577	0.2797	-0.0184	0.0176	0.2955
KHK	Cardiometabolic II	rs75253987	2	27438056	T	C	0.0112014	-0.245613	0.0389447	2.85056e-10	39.7746	0.0193234	-0.0673814	0.0259262	0.00935035	Variant not present	Variant not present	Variant not present	Variant not present	Variant not present	Variant not present	Variant not present	Variant not present
KHK	Cardiometabolic II	rs76881617	2	27479543	T	C	0.0557658	0.142464	0.0165442	7.23436e-18	74.1513	0.0547727	0.0267136	0.0141068	0.0582689	Variant not present	Variant not present	Variant not present	Variant not present	Variant not present	Variant not present	Variant not present	Variant not present
KHK	Cardiometabolic II	rs77629370	2	27251504	T	C	0.0651085	0.181512	0.015462	8.02602e-32	137.81	0.0574016	-0.0206457	0.0138532	0.13614	Variant not present	Variant not present	Variant not present	Variant not present	0.0126	0.193	0.0968	0.04617
KHK	Cardiometabolic II	rs80051818	2	27591804	T	C	0.674702	-0.0575568	0.00804029	8.15267e-13	51.2448	0.674911	-0.00298955	0.00668425	0.654692	0.9826	0.1446	0.0815	0.0760246	0.9317	-0.0198	0.0375	0.5983
KIAA0319	Neurology II	rs114271965	6	24988105	G	C	0.0416208	-0.12706	0.0188234	1.47707e-11	45.564	0.0321264	-0.0503998	0.0180368	0.00520167	Variant not present	Variant not present	Variant not present	Variant not present	Variant not present	Variant not present	Variant not present	Variant not present
KIAA0319	Neurology II	rs11455500	6	24728452	AT	A	0.464028	0.211441	0.00756336	5.5847e-172	781.536	0.457523	-0.00294195	0.00616803	0.633386	0.7885	-0.0275	0.0227	0.225722	Variant not present	Variant not present	Variant not present	Variant not present
KIAA0319	Neurology II	rs12194307	6	24625562	T	A	0.178934	0.381579	0.00974652	0	1532.74	0.180285	-0.00440719	0.00784412	0.574221	0.128745	0.0107827	0.0195667	0.581581	0.0781	-0.0167	0.0301	0.5796
KIAA0319	Neurology II	rs12197494	6	24484542	T	C	0.0741013	-0.223804	0.0143791	1.26648e-54	242.255	0.0681797	0.011308	0.012167	0.352679	0.0241559	0.0315327	0.0441653	0.475245	0.0194	0.0386	0.0607	0.5242
KIAA0319	Neurology II	rs13208964	6	24538904	A	G	0.108714	-0.229136	0.0120174	4.75007e-81	363.551	0.105074	0.000990914	0.00983219	0.919723	0.0123241	0.000398841	0.0740754	0.995704	0.0397	-0.0241	0.0415	0.5608
KIAA0319	Neurology II	rs1356998	6	24055673	T	G	0.898778	-0.0754441	0.0124359	1.30599e-09	36.8041	0.892854	0.00326714	0.010048	0.745067	0.681778	-0.0157505	0.0141176	0.264567	0.9208	0.0221	0.029	0.4455
KIAA0319	Neurology II	rs143489283	6	24574253	T	G	0.0157134	0.176474	0.0311704	1.49972e-08	32.0536	0.0097304	0.00517506	0.0322687	0.872586	Variant not present	Variant not present	Variant not present	Variant not present	Variant not present	Variant not present	Variant not present	Variant not present
KIAA0319	Neurology II	rs16889567	6	24650626	T	C	0.0357356	-0.138143	0.0203572	1.15319e-11	46.0492	0.035113	0.0215467	0.0161737	0.182792	Variant not present	Variant not present	Variant not present	Variant not present	0.0373	-0.0305	0.0419	0.4669
KIAA0319	Neurology II	rs1739317	6	24948101	A	G	0.0541583	-0.110603	0.0168434	5.14991e-11	43.1196	0.0455013	-0.0278803	0.0145799	0.0558459	0.0051	0.0983	0.1777	0.58014	0.2177	0.0086	0.0192	0.652
KIAA0319	Neurology II	rs193045359	6	24748243	C	A	0.0138227	0.267198	0.0369566	4.82836e-13	52.2736	0.0106826	0.0492949	0.0365249	0.177137	Variant not present	Variant not present	Variant not present	Variant not present	Variant not present	Variant not present	Variant not present	Variant not present
KIAA0319	Neurology II	rs2252525	6	24514569	A	C	0.146715	-0.144991	0.0106092	1.61102e-42	186.774	0.142232	-0.0187568	0.00860816	0.0293354	0.508839	-0.00794195	0.0131101	0.544655	0.373	-0.011	0.0164	0.5015
KIAA0319	Neurology II	rs34165745	6	24789643	T	G	0.0811976	0.183018	0.0139127	1.59845e-39	173.047	0.0917038	-0.00880648	0.0109249	0.420188	0.0082	0.3495	0.1717	0.0417979	0.0167	-0.0541	0.0724	0.4546
KIAA0319	Neurology II	rs56148439	6	24430381	A	G	0.975016	0.268091	0.0240081	5.93335e-29	124.695	0.979078	0.0161329	0.0212592	0.447931	Variant not present	Variant not present	Variant not present	Variant not present	0.8181	0.028	0.0203	0.1686
KIAA0319	Neurology II	rs57658970	6	24164801	T	C	0.0277718	0.173305	0.0229778	4.61849e-14	56.886	0.0197575	-0.0376317	0.0222196	0.0903365	0.0249626	0.0164122	0.0430169	0.702811	0.0449	-0.0163	0.0383	0.6704
KIAA0319	Neurology II	rs60953408	6	24308803	T	C	0.0765582	-0.12878	0.0140669	5.44628e-20	83.8108	0.0741861	0.00515421	0.0116279	0.657575	0.0058	0.2934	0.2203	0.182919	0.215	0.0278	0.0189	0.1406
KIAA0319	Neurology II	rs62400523	6	24560341	T	C	0.0164274	-0.196669	0.0311345	2.67122e-10	39.9014	0.0170232	0.00129462	0.028003	0.963126	Variant not present	Variant not present	Variant not present	Variant not present	Variant not present	Variant not present	Variant not present	Variant not present
KIAA0319	Neurology II	rs6904345	6	24697424	T	C	0.634759	-0.207526	0.00781374	2.01372e-155	705.386	0.64643	7.36814e-05	0.00629661	0.990664	0.773399	0.00950135	0.0156326	0.543326	0.7812	-0.0257	0.0191	0.1777
KIAA0319	Neurology II	rs72828912	6	24091552	A	G	0.0404237	0.125659	0.0190953	4.6849e-11	43.3046	0.0363844	-0.0163119	0.017031	0.338177	0.0097	0.1989	0.1795	0.267828	Variant not present	Variant not present	Variant not present	Variant not present
KIAA0319	Neurology II	rs76709041	6	24586696	C	T	0.0229332	-0.289553	0.025074	7.56484e-31	133.355	0.0238933	-0.0075866	0.021076	0.718874	Variant not present	Variant not present	Variant not present	Variant not present	0.0558	0.0002	0.0349	0.9966
KIAA0319	Neurology II	rs77245542	6	24142537	C	A	0.0276042	0.174761	0.0230637	3.52696e-14	57.4158	0.0193112	-0.0421363	0.0224974	0.0610768	0.0256054	0.0341879	0.0425796	0.422023	Variant not present	Variant not present	Variant not present	Variant not present
KIAA0319	Neurology II	rs77337772	6	24095098	A	G	0.857947	0.0600011	0.0108321	3.03851e-08	30.6827	0.848394	0.0134337	0.00895628	0.133636	0.785479	-0.00770601	0.017359	0.657101	0.9589	0.005	0.0412	0.904
KIAA0319	Neurology II	rs807515	6	24519886	T	G	0.878553	0.146154	0.0115314	8.19596e-37	160.641	0.884247	0.0208043	0.00939386	0.0267829	0.546175	0.0160088	0.013121	0.22243	0.6554	0.0029	0.0167	0.8604
KIAA0319	Neurology II	rs9295623	6	24362664	G	A	0.172882	0.0925225	0.00996971	1.68927e-20	86.1251	0.180145	0.00508731	0.00815114	0.532547	0.1787	0.0275	0.024	0.251864	Variant not present	Variant not present	Variant not present	Variant not present
KIAA0319	Neurology II	rs9467125	6	24372873	T	C	0.950522	0.118097	0.0173781	1.07771e-11	46.182	0.952498	-0.00268211	0.0148926	0.857077	Variant not present	Variant not present	Variant not present	Variant not present	0.9422	0.005	0.0339	0.8822
KIAA0319	Neurology II	rs9467190	6	24474771	A	T	0.114191	0.0928501	0.0117614	2.91541e-15	62.3228	0.12286	0.0207463	0.00912354	0.0229704	0.102682	0.049915	0.0213906	0.0196218	0.5222	0.0126	0.016	0.4316
KIAA0319	Neurology II	rs9467333	6	24852751	A	C	0.178745	0.0651602	0.00985122	3.72992e-11	43.7507	0.174569	-0.0063989	0.00794016	0.420306	0.24903	0.0142444	0.0150909	0.34522	0.1599	0.0291	0.0214	0.1745
KIF1C	Cardiometabolic II	rs12452111	17	4717444	A	G	0.0232183	-0.149585	0.0253903	3.8286e-09	34.7089	0.0243037	0.021111	0.0211643	0.31853	0.0124	-0.1251	0.1595	0.432849	Variant not present	Variant not present	Variant not present	Variant not present
KIFBP	Oncology	rs2394527	10	70825489	A	G	0.249777	0.0524114	0.00875912	2.18213e-09	35.8039	0.253304	-0.00445738	0.00694102	0.520756	0.299314	-0.0178533	0.014395	0.214884	0.1394	0	0.0227	0.9999
KIR2DL2	Oncology II	rs1048801	19	55179364	G	A	0.352104	-0.0816932	0.00762082	8.22432e-27	114.913	0.363756	-0.000276728	0.0073346	0.969904	0.310914	-0.000570975	0.0171013	0.973365	0.478	0.0255	0.0162	0.1156
KIR2DL2	Oncology II	rs113209302	19	55178378	G	A	0.0205498	-0.417573	0.0263697	1.77542e-56	250.758	0.0206457	0.00494413	0.0257579	0.847784	Variant not present	Variant not present	Variant not present	Variant not present	Variant not present	Variant not present	Variant not present	Variant not present
KIR2DL2	Oncology II	rs116934473	19	55398656	A	G	0.921935	-0.0818562	0.0130539	3.59584e-10	39.3208	0.917726	0.00170128	0.0124207	0.891053	0.964774	0.0408725	0.0381959	0.284585	0.9818	0.0283	0.0649	0.6631
KIR2DL2	Oncology II	rs117351201	19	55227818	A	G	0.0251799	0.360437	0.0217828	1.68578e-61	273.799	0.0196887	-0.012205	0.0246754	0.620868	Variant not present	Variant not present	Variant not present	Variant not present	Variant not present	Variant not present	Variant not present	Variant not present
KIR2DL2	Oncology II	rs138265129	19	55201941	A	G	0.0480969	0.220381	0.016187	3.27491e-42	185.36	0.0453387	0.0085213	0.0150996	0.572524	Variant not present	Variant not present	Variant not present	Variant not present	0.0296	-0.0181	0.0488	0.7111
KIR2DL2	Oncology II	rs144713865	19	55213053	A	G	0.010502	0.425946	0.0352579	1.33321e-33	145.947	0.00776526	-0.0141705	0.0444828	0.75006	Variant not present	Variant not present	Variant not present	Variant not present	Variant not present	Variant not present	Variant not present	Variant not present
KIR2DL2	Oncology II	rs147405308	19	55437430	CA	C	0.310199	-0.100888	0.00745583	1.01976e-41	183.099	0.309143	0.0104165	0.00671744	0.120982	0.3168	0.0187	0.0196	0.340042	Variant not present	Variant not present	Variant not present	Variant not present
KIR2DL2	Oncology II	rs1654668	19	55174213	T	C	0.451728	-0.038018	0.00685874	2.97338e-08	30.7249	0.447348	0.00482041	0.00663791	0.46772	0.437203	-0.00421714	0.0140645	0.764296	0.5184	0.0026	0.016	0.8728
KIR2DL2	Oncology II	rs175093	19	55444085	A	G	0.235995	-0.0784321	0.00881462	5.68853e-19	79.1736	0.24183	0.0136251	0.007658	0.0752083	0.156861	-0.00263657	0.0190902	0.890153	0.0453	-0.025	0.042	0.5524
KIR2DL2	Oncology II	rs1951435	19	55251825	A	C	0.42793	-0.515277	0.00722079	0	5092.28	0.611235	0.00211153	0.00836045	0.800607	0.8738	0.0598	0.037	0.106048	0.4405	-0.0146	0.0162	0.3664
KIR2DL2	Oncology II	rs199907798	19	55367487	AG	A	0.0343386	0.246585	0.0188706	5.07341e-39	170.75	0.0443385	-0.00103177	0.0167986	0.951025	0.119559	-0.0258887	0.0219766	0.23879	0.7956	-0.0103	0.0226	0.6498
KIR2DL2	Oncology II	rs200485159	19	55317439	T	C	0.0328922	0.264833	0.0190792	8.29087e-44	192.674	0.043217	-0.00739292	0.0188577	0.69503	0.091	0.009	0.0391	0.817953	0.0574	0.0002	0.0345	0.9965
KIR2DL2	Oncology II	rs2304225	19	55385962	C	G	0.944208	-0.0954179	0.0149087	1.5521e-10	40.9619	0.948666	0.00988378	0.0158728	0.533489	0.865152	0.00850207	0.0230219	0.711902	0.987	0.0013	0.0964	0.9889
KIR2DL2	Oncology II	rs270774	19	55222390	G	A	0.98632	0.286285	0.0325996	1.60768e-18	77.121	0.992068	-0.0741358	0.0420443	0.0778539	Variant not present	Variant not present	Variant not present	Variant not present	Variant not present	Variant not present	Variant not present	Variant not present
KIR2DL2	Oncology II	rs272408	19	55103603	T	C	0.819359	0.0530364	0.00900221	3.82754e-09	34.7096	0.813756	-0.00789709	0.00812599	0.331134	0.647883	-0.0104277	0.0137535	0.448342	0.4222	0.0054	0.0163	0.7386
KIR2DL2	Oncology II	rs272411	19	55111727	T	C	0.293129	0.0634979	0.00779915	3.89942e-16	66.2864	0.279867	-0.00923836	0.00710613	0.193582	0.142653	-0.035597	0.0204483	0.0817133	0.2162	0.01	0.0195	0.6071
KIR2DL2	Oncology II	rs28384501	19	55085118	A	T	0.387903	0.0389581	0.00713771	4.81327e-08	29.7905	0.394289	-0.011184	0.00654285	0.0873879	0.483995	-0.025977	0.0140288	0.0640708	Variant not present	Variant not present	Variant not present	Variant not present
KIR2DL2	Oncology II	rs34550916	19	55054196	A	G	0.917957	0.0867796	0.0129686	2.20851e-11	44.7764	0.916964	-0.0151649	0.0124228	0.22219	0.9375	-0.0127	0.045	0.777773	0.9833	-0.029	0.068	0.6699
KIR2DL2	Oncology II	rs35443733	19	55327687	A	G	0.176945	-0.21804	0.00952665	6.20869e-116	523.832	0.191525	-0.00242348	0.00997912	0.808118	0.1476	-0.0159	0.0351	0.650555	0.0489	0.0018	0.0382	0.9629
KIR2DL2	Oncology II	rs4541181	19	55345609	T	G	0.240656	-0.213411	0.00882299	2.96483e-129	585.062	0.192653	-0.0062546	0.00964393	0.516627	0.1627	-0.0106	0.0325	0.744308	Variant not present	Variant not present	Variant not present	Variant not present
KIR2DL2	Oncology II	rs4806581	19	55342042	T	G	0.0367897	0.279981	0.0194638	6.45654e-47	206.92	0.0423232	-0.00294186	0.0181879	0.871504	0.0842	0.0041	0.0382	0.914527	Variant not present	Variant not present	Variant not present	Variant not present
KIR2DL2	Oncology II	rs57772408	19	55134575	C	T	0.268877	0.046888	0.00771504	1.22087e-09	36.9358	0.273969	-0.0126122	0.00709947	0.0756502	0.598884	0.005637	0.0135099	0.676496	0.2204	0.0241	0.0196	0.2183
KIR2DL2	Oncology II	rs587648057	19	55420360	TA	T	0.211184	-0.124101	0.0094674	2.95461e-39	171.826	0.213783	-0.000668705	0.00901084	0.940842	0.3786	0.0111	0.0227	0.624851	Variant not present	Variant not present	Variant not present	Variant not present
KIR2DL2	Oncology II	rs62131755	19	55236800	T	C	0.377955	-0.153383	0.00837345	5.96898e-75	335.541	0.512171	0.01018	0.00727618	0.161786	0.381	0.0004	0.0208	0.984657	0.6751	-0.004	0.0172	0.8166
KIR2DL2	Oncology II	rs62131758	19	55238313	C	T	0.392423	0.169829	0.00815712	2.8688e-96	433.461	0.341561	-0.0127291	0.00720303	0.0771959	0.519159	0.0065707	0.0151239	0.663957	Variant not present	Variant not present	Variant not present	Variant not present
KIR2DL2	Oncology II	rs62132698	19	55246475	T	C	0.61668	0.568968	0.00845102	0	4532.7	0.454658	0.00278666	0.00813458	0.731922	0.142	-0.0547	0.0349	0.117036	Variant not present	Variant not present	Variant not present	Variant not present
KIR2DL2	Oncology II	rs6509882	19	55030183	G	A	0.375242	-0.0571867	0.00712468	1.00254e-15	64.4257	0.379209	2.50011e-05	0.0067759	0.997056	0.430604	0.0143603	0.0139743	0.304127	0.6394	-0.007	0.0168	0.6798
KIR2DL2	Oncology II	rs7246086	19	55390826	T	A	0.187734	0.118659	0.00886654	7.62079e-41	179.099	0.180944	-0.00378128	0.00879223	0.667145	0.093335	0.00126313	0.0262033	0.961553	0.1275	0.0089	0.0244	0.7156
KIR2DL2	Oncology II	rs7254870	19	55201557	G	C	0.242695	-0.0514078	0.00818148	3.31177e-10	39.4816	0.251998	0.0141416	0.00779196	0.0695405	0.215282	-0.0188928	0.0186951	0.312219	0.3921	-0.0002	0.0166	0.9902
KIR2DL2	Oncology II	rs7255591	19	55416170	C	G	0.0888304	-0.129774	0.0119927	2.73527e-27	117.096	0.0855659	0.00290723	0.0113043	0.797039	0.3727	0.0014148	0.014576	0.922675	0.1021	0.0116	0.0267	0.665
KIR2DL2	Oncology II	rs73616408	19	55183023	C	T	0.0216567	-0.202017	0.023619	1.19757e-17	73.1565	0.0214189	0.0182797	0.0238928	0.44423	Variant not present	Variant not present	Variant not present	Variant not present	0.0455	0.0635	0.0395	0.1081
KIR2DL2	Oncology II	rs77451588	19	55210428	G	A	0.0959026	0.1214	0.0117211	3.87347e-25	107.276	0.0936842	0.00140859	0.0111923	0.899848	0.471628	0.00683106	0.0142415	0.63147	Variant not present	Variant not present	Variant not present	Variant not present
KIR2DL2	Oncology II	rs78487206	19	55347738	T	G	0.166109	-0.0548159	0.00981551	2.34212e-08	31.188	0.0199098	-0.0192665	0.0331376	0.560965	0.0167	0.0508	0.1065	0.633365	Variant not present	Variant not present	Variant not present	Variant not present
KIR2DL3	Oncology	rs10412808	19	55246177	T	G	0.0381751	-0.88725	0.0187261	0	2244.9	0.0597767	-0.0136471	0.0175384	0.436495	0.0075	-0.09	0.2466	0.715139	0.1088	0.017	0.026	0.5134
KIR2DL3	Oncology	rs1048801	19	55179364	G	A	0.352745	-0.0882588	0.00774008	4.04762e-30	130.024	0.363756	-0.000276728	0.0073346	0.969904	0.310914	-0.000570975	0.0171013	0.973365	0.478	0.0255	0.0162	0.1156
KIR2DL3	Oncology	rs11574572	19	55176705	C	G	0.0272819	-0.128073	0.0229321	2.33868e-08	31.1909	0.0274349	0.0288864	0.0212344	0.173716	Variant not present	Variant not present	Variant not present	Variant not present	Variant not present	Variant not present	Variant not present	Variant not present
KIR2DL3	Oncology	rs11574578	19	55178327	A	G	0.104542	0.148097	0.0123323	3.19007e-33	144.213	0.0938933	0.00269479	0.0131319	0.837408	0.167039	0.00458209	0.0219257	0.834462	0.0224	-0.0531	0.0692	0.4428
KIR2DL3	Oncology	rs11672845	19	55081933	T	C	0.0679339	0.173412	0.013857	6.22874e-36	156.61	0.0672046	-0.0532037	0.0132441	5.89043e-05	Variant not present	Variant not present	Variant not present	Variant not present	0.013	-0.221	0.0954	0.02051
KIR2DL3	Oncology	rs116973532	19	55227731	T	C	0.0176416	-0.305984	0.0293312	1.77011e-25	108.827	0.0199202	-0.0213282	0.0246469	0.386847	Variant not present	Variant not present	Variant not present	Variant not present	Variant not present	Variant not present	Variant not present	Variant not present
KIR2DL3	Oncology	rs117310622	19	55221713	G	A	0.0885193	-0.0972525	0.0128061	3.09671e-14	57.6724	0.0948335	0.00816363	0.0109544	0.456129	0.108801	0.00203051	0.0230607	0.929837	Variant not present	Variant not present	Variant not present	Variant not present
KIR2DL3	Oncology	rs117696142	19	55221901	A	G	0.0417927	0.211833	0.0176039	2.37356e-33	144.8	0.0412606	0.0146594	0.0170283	0.389303	Variant not present	Variant not present	Variant not present	Variant not present	0.0122	0.0259	0.0947	0.7848
KIR2DL3	Oncology	rs140109311	19	55192619	A	G	0.0192003	0.267618	0.027956	1.04016e-21	91.639	0.0159275	-0.00924678	0.0326391	0.776944	Variant not present	Variant not present	Variant not present	Variant not present	Variant not present	Variant not present	Variant not present	Variant not present
KIR2DL3	Oncology	rs147538576	19	55124908	A	G	0.0243592	-0.267576	0.0236632	1.20171e-29	127.864	0.0309431	-0.0101882	0.0207828	0.623975	Variant not present	Variant not present	Variant not present	Variant not present	Variant not present	Variant not present	Variant not present	Variant not present
KIR2DL3	Oncology	rs151312401	19	55228082	A	G	0.0124641	0.616446	0.0333647	3.22107e-76	341.362	0.0145653	-0.00832046	0.03275	0.799449	Variant not present	Variant not present	Variant not present	Variant not present	Variant not present	Variant not present	Variant not present	Variant not present
KIR2DL3	Oncology	rs192288566	19	55178933	C	G	0.0302519	0.346955	0.0230924	5.06757e-51	225.74	0.027017	-0.0154805	0.0219657	0.480963	0.0111	-0.034	0.1347	0.800722	0.0309	-0.0081	0.0484	0.8675
KIR2DL3	Oncology	rs199907798	19	55367487	AG	A	0.0345499	0.343477	0.0191275	4.21405e-72	322.462	0.0443385	-0.00103177	0.0167986	0.951025	0.119559	-0.0258887	0.0219766	0.23879	0.7956	-0.0103	0.0226	0.6498
KIR2DL3	Oncology	rs201448412	19	55238017	T	A	0.0641122	0.272671	0.0170977	2.95121e-57	254.333	0.0414306	0.00638291	0.0164837	0.69859	0.502317	0.00957927	0.014997	0.522989	Variant not present	Variant not present	Variant not present	Variant not present
KIR2DL3	Oncology	rs36220642	19	55172948	T	C	0.925254	0.138384	0.0143866	6.6512e-22	92.5242	0.916211	-0.00185647	0.0134023	0.889831	0.9934	-0.1175	0.2414	0.62644	0.9859	0.1013	0.0789	0.199
KIR2DL3	Oncology	rs4806575	19	55339455	T	A	0.20044	0.269323	0.00884585	1.34276e-203	926.974	0.198215	-0.000819879	0.00911878	0.928358	0.094	0.004	0.0369	0.913678	0.1677	-0.0077	0.024	0.7478
KIR2DL3	Oncology	rs587648057	19	55420360	TA	T	0.210796	-0.0988463	0.00963494	1.07647e-24	105.25	0.213783	-0.000668705	0.00901084	0.940842	0.3786	0.0111	0.0227	0.624851	Variant not present	Variant not present	Variant not present	Variant not present
KIR2DL3	Oncology	rs618871	19	55322423	C	G	0.211432	-0.0897714	0.0086966	5.57057e-25	106.556	Variant not present	Variant not present	Variant not present	Variant not present	Variant not present	Variant not present	Variant not present	Variant not present	0.0742	0.0207	0.031	0.5042
KIR2DL3	Oncology	rs62124577	19	55409910	C	T	0.28289	-0.0888597	0.00776903	2.71019e-30	130.821	0.283269	-0.00554591	0.00793183	0.484429	0.102068	-0.0249334	0.0260572	0.338633	0.4422	-0.0074	0.0162	0.6479
KIR2DL3	Oncology	rs624212	19	55257333	C	T	0.984025	0.354354	0.0323333	5.98825e-28	120.109	0.978532	-0.00627611	0.0261408	0.810262	Variant not present	Variant not present	Variant not present	Variant not present	Variant not present	Variant not present	Variant not present	Variant not present
KIR2DL3	Oncology	rs648029	19	55245856	G	A	0.0366251	-0.898867	0.0194371	0	2138.59	0.0571596	-0.016064	0.017978	0.371568	0.0068	-0.051	0.2615	0.84537	Variant not present	Variant not present	Variant not present	Variant not present
KIR2DL3	Oncology	rs6509882	19	55030183	G	A	0.375424	-0.0460347	0.00725399	2.20806e-10	40.2733	0.379209	2.50011e-05	0.0067759	0.997056	0.430604	0.0143603	0.0139743	0.304127	0.6394	-0.007	0.0168	0.6798
KIR2DL3	Oncology	rs652671	19	55325123	T	C	0.789776	0.0891267	0.00868814	1.08443e-24	105.235	Variant not present	Variant not present	Variant not present	Variant not present	Variant not present	Variant not present	Variant not present	Variant not present	0.8837	0.0045	0.025	0.8581
KIR2DL3	Oncology	rs671925	19	55331657	A	G	0.792123	0.0902394	0.00876048	6.99198e-25	106.105	Variant not present	Variant not present	Variant not present	Variant not present	Variant not present	Variant not present	Variant not present	Variant not present	0.8829	0.0074	0.0249	0.7654
KIR2DL3	Oncology	rs680891	19	55333023	T	C	0.207245	-0.0904228	0.00877632	6.8281e-25	106.153	0.0199209	0.041677	0.0339064	0.219006	0.0106	0.0749	0.1361	0.582093	0.0739	0.0086	0.031	0.7817
KIR2DL3	Oncology	rs686893	19	55260815	G	A	0.576168	0.238058	0.00840596	1.94984e-176	802.031	0.377162	0.00188063	0.00855583	0.826022	0.1171	-0.0402	0.0395	0.30881	Variant not present	Variant not present	Variant not present	Variant not present
KIR2DL3	Oncology	rs73056168	19	55212754	G	T	0.0960586	-0.207278	0.011775	2.3297e-69	309.874	0.107357	0.004181	0.011611	0.71878	0.0911371	-0.00400334	0.027368	0.883702	0.0335	-0.0415	0.0461	0.3679
KIR2DL3	Oncology	rs76682167	19	55086139	T	C	0.0117802	0.200727	0.0351192	1.09328e-08	32.668	0.00969109	0.0382202	0.0364427	0.294282	Variant not present	Variant not present	Variant not present	Variant not present	Variant not present	Variant not present	Variant not present	Variant not present
KIR2DL3	Oncology	rs77081855	19	55428202	T	C	0.0359699	0.110121	0.0189049	5.71084e-09	33.9306	0.0372702	0.0194632	0.0186901	0.297706	0.072344	-0.00686036	0.0300435	0.819376	0.1184	0.0227	0.0253	0.369
KIR2DL3	Oncology	rs79514652	19	55238201	A	G	0.0643661	0.25654	0.0171892	2.28349e-50	222.74	0.0445516	0.00930858	0.0156575	0.552169	0.508356	0.0156959	0.0151225	0.299309	0.198	0.0063	0.0227	0.7806
KIR2DS4	Oncology II	rs10411901	19	55258412	T	C	0.388693	-0.192231	0.00859482	8.47227e-111	500.234	0.613852	0.0038923	0.00837984	0.642301	0.8749	0.061	0.0371	0.100134	0.7353	-0.0089	0.0183	0.6293
KIR2DS4	Oncology II	rs10658300	19	55479586	CTGT	C	0.484768	-0.06169	0.00770417	1.1722e-15	64.1177	0.467648	0.00380521	0.00674508	0.572655	0.470228	0.00438526	0.0147931	0.766894	Variant not present	Variant not present	Variant not present	Variant not present
KIR2DS4	Oncology II	rs112821730	19	55400534	T	C	0.119213	-0.349588	0.0119139	2.94442e-189	861.004	0.107389	0.000341021	0.011381	0.976096	0.0133	-0.0711	0.109	0.514212	0.0798	-0.0422	0.0296	0.1548
KIR2DS4	Oncology II	rs113072192	19	54938501	C	T	0.433983	-0.0550407	0.00796202	4.74898e-12	47.7883	0.43377	-0.012065	0.00691638	0.081087	0.209	-0.0023	0.0258	0.928965	0.355	-0.0212	0.0188	0.2598
KIR2DS4	Oncology II	rs114126601	19	55207769	C	T	0.0471747	0.488245	0.0182047	1.90108e-158	719.298	0.0448432	0.00505344	0.014976	0.735789	Variant not present	Variant not present	Variant not present	Variant not present	0.0414	-0.0212	0.0414	0.6093
KIR2DS4	Oncology II	rs11574578	19	55178327	A	G	0.104489	-0.151889	0.0135356	3.19963e-29	125.921	0.0938933	0.00269479	0.0131319	0.837408	0.167039	0.00458209	0.0219257	0.834462	0.0224	-0.0531	0.0692	0.4428
KIR2DS4	Oncology II	rs11574600	19	55183432	A	G	0.941192	0.220781	0.0163769	2.01558e-41	181.744	0.943772	-0.00390827	0.0143395	0.785197	0.993	0.0924	0.2239	0.679838	0.8042	0.0221	0.0204	0.2793
KIR2DS4	Oncology II	rs12460776	19	55198771	A	G	0.0576548	-0.188961	0.0163692	7.94328e-31	133.257	0.0551017	0.00838062	0.0142929	0.55764	0.137332	0.00552825	0.0214755	0.796853	0.0336	0.0347	0.0458	0.4494
KIR2DS4	Oncology II	rs12979871	19	55439321	T	C	0.0594858	0.130427	0.0162469	9.9243e-16	64.4457	0.0546418	-0.0143716	0.0147011	0.328277	0.16951	-0.0018553	0.0187311	0.921099	0.0569	0.0108	0.0354	0.7612
KIR2DS4	Oncology II	rs12980544	19	55118864	C	T	0.108005	-0.114682	0.012363	1.7559e-20	86.0484	0.115477	0.0081362	0.00964402	0.398864	0.0136	0.0957	0.0908	0.291899	0.2818	0.0042	0.018	0.8166
KIR2DS4	Oncology II	rs138936456	19	55411856	A	G	0.0607805	-0.200378	0.0161906	3.5148e-35	153.17	0.0665645	0.00736627	0.0140742	0.600703	0.12805	-0.0194218	0.0222232	0.382148	0.1115	0.0128	0.0257	0.6181
KIR2DS4	Oncology II	rs139968832	19	55414661	T	C	0.017866	0.436274	0.0321532	6.14752e-42	184.107	0.010182	0.0598495	0.0406716	0.141148	Variant not present	Variant not present	Variant not present	Variant not present	Variant not present	Variant not present	Variant not present	Variant not present
KIR2DS4	Oncology II	rs147840667	19	55191190	TATAAA	T	0.0696953	-0.249241	0.0152019	2.06538e-60	268.809	0.0670804	0.00771289	0.0131197	0.556609	0.0073	-0.0204	0.1942	0.916339	Variant not present	Variant not present	Variant not present	Variant not present
KIR2DS4	Oncology II	rs151056765	19	55409742	A	G	0.0301698	-0.318067	0.0224861	2.00401e-45	200.082	0.0281683	-0.0110648	0.0211387	0.600669	Variant not present	Variant not present	Variant not present	Variant not present	0.0636	-0.008	0.033	0.8089
KIR2DS4	Oncology II	rs1654644	19	55373362	G	T	0.347826	-0.373282	0.00801958	0	2166.56	0.347755	0.00654448	0.0062286	0.29339	0.294188	0.00560475	0.0148254	0.705393	0.3555	0.0026	0.0187	0.8887
KIR2DS4	Oncology II	rs1654668	19	55174213	T	C	0.451562	-0.108525	0.00765811	1.38166e-45	200.824	0.447348	0.00482041	0.00663791	0.46772	0.437203	-0.00421714	0.0140645	0.764296	0.5184	0.0026	0.016	0.8728
KIR2DS4	Oncology II	rs16986092	19	55433696	T	C	0.079536	-0.253661	0.0140645	1.02424e-72	325.281	0.0795929	0.00809788	0.0116315	0.486303	0.0462103	0.0428436	0.0323594	0.185506	0.1613	-0.008	0.0219	0.7166
KIR2DS4	Oncology II	rs183119674	19	55199118	G	A	0.0185138	0.567116	0.0313057	2.40824e-73	328.169	0.0153622	-0.00480831	0.033273	0.885097	Variant not present	Variant not present	Variant not present	Variant not present	Variant not present	Variant not present	Variant not present	Variant not present
KIR2DS4	Oncology II	rs184125913	19	55440553	G	A	0.0131156	0.495295	0.0346905	3.02134e-46	203.848	0.0113454	0.0161498	0.0355299	0.649441	Variant not present	Variant not present	Variant not present	Variant not present	Variant not present	Variant not present	Variant not present	Variant not present
KIR2DS4	Oncology II	rs199907798	19	55367487	AG	A	0.034393	-0.244889	0.0210573	2.91407e-31	135.249	0.0443385	-0.00103177	0.0167986	0.951025	0.119559	-0.0258887	0.0219766	0.23879	0.7956	-0.0103	0.0226	0.6498
KIR2DS4	Oncology II	rs200439905	19	55320481	C	G	0.952556	0.316715	0.0205131	8.86339e-54	238.383	0.954768	0.017998	0.0194246	0.354157	0.9045	0.0193	0.04	0.629451	0.9396	0.0104	0.0337	0.7583
KIR2DS4	Oncology II	rs2004842	19	54992335	T	C	0.872367	-0.104209	0.0114932	1.22349e-19	82.2107	0.873142	0.00720275	0.00995915	0.469539	0.897669	-0.00658855	0.0231537	0.775983	0.7782	-0.0327	0.0194	0.09245
KIR2DS4	Oncology II	rs201572512	19	55433159	A	G	0.928688	0.257971	0.0149439	8.98669e-67	297.998	0.923207	0.00738801	0.0112458	0.511209	0.709	0.0219	0.0199	0.271113	0.9363	0.0571	0.0373	0.1257
KIR2DS4	Oncology II	rs2075037	19	55239342	A	G	0.0442013	0.58415	0.021748	6.47143e-159	721.456	0.106214	-0.0089757	0.011446	0.432937	0.1238	-0.0417	0.033	0.206361	0.0144	0.0341	0.0764	0.655
KIR2DS4	Oncology II	rs2278428	19	55418054	C	A	0.0744763	0.374524	0.0144646	8.10961e-148	670.419	0.0768904	-0.000275722	0.0118019	0.981361	0.373263	0.00130682	0.0144632	0.928005	0.0347	0.0068	0.0456	0.8822
KIR2DS4	Oncology II	rs269913	19	55481669	T	C	0.503344	0.0549412	0.00762222	5.67675e-13	51.9557	0.519387	-0.00200875	0.00670018	0.764326	0.520303	-0.00518711	0.0145531	0.721522	0.3045	-0.0089	0.0177	0.6145
KIR2DS4	Oncology II	rs28617363	19	55447342	T	C	0.080335	-0.097959	0.0140517	3.13979e-12	48.5994	0.081601	0.0222723	0.0142156	0.117173	0.0943	-0.0216	0.0423	0.609604	0.0375	-0.0859	0.0434	0.04771
KIR2DS4	Oncology II	rs34550916	19	55054196	G	A	0.0820789	-0.0966427	0.0144703	2.41102e-11	44.6049	0.0830357	0.0151649	0.0124228	0.22219	0.0625	0.0127	0.045	0.777773	0.0167	0.029	0.068	0.6699
KIR2DS4	Oncology II	rs35656676	19	55314897	C	G	0.262685	1.08159	0.00882724	0	15013.3	0.35564	-0.000333956	0.00827312	0.967801	0.6495	0.023	0.0252	0.361401	Variant not present	Variant not present	Variant not present	Variant not present
KIR2DS4	Oncology II	rs373612104	19	55334418	A	G	0.0196746	0.89391	0.0280129	1.90108e-223	1018.29	0.0231661	-0.0295273	0.0269369	0.273006	0.031	0.0835	0.0694	0.228911	0.0481	-0.0293	0.0384	0.4458
KIR2DS4	Oncology II	rs3745437	19	54971229	C	T	0.923259	-0.125469	0.0146384	1.02376e-17	73.4659	0.919292	0.00494245	0.0118056	0.675469	0.6861	0.00609848	0.0156346	0.69649	0.9782	-0.1067	0.0574	0.0631
KIR2DS4	Oncology II	rs3745902	19	55378008	T	C	0.297609	-0.341145	0.00833332	0	1675.88	0.305299	0.00968124	0.00663188	0.144344	0.295274	0.00479301	0.0146408	0.743385	0.1281	0.0381	0.0246	0.1205
KIR2DS4	Oncology II	rs55736564	19	55180067	G	A	0.0278244	-0.290171	0.0248182	1.40314e-31	136.7	0.0253816	0.0198495	0.0234002	0.396294	0.0057	-0.3682	0.2957	0.213065	Variant not present	Variant not present	Variant not present	Variant not present
KIR2DS4	Oncology II	rs56067580	19	55409251	A	G	0.513516	-0.331562	0.00785759	0	1780.54	0.511643	-0.00200872	0.00698562	0.773691	0.573735	-0.0136418	0.0151495	0.367864	0.774	-0.0005	0.0194	0.9799
KIR2DS4	Oncology II	rs597598	19	55315440	A	G	0.210212	-0.504589	0.00990988	0	2592.62	0.200726	0.00258817	0.00992451	0.794258	0.0909	-0.0137	0.0459	0.765341	0.1153	0.0096	0.0291	0.7425
KIR2DS4	Oncology II	rs618871	19	55322423	C	G	0.211575	-0.270535	0.00953847	5.87489e-177	804.432	Variant not present	Variant not present	Variant not present	Variant not present	Variant not present	Variant not present	Variant not present	Variant not present	0.0742	0.0207	0.031	0.5042
KIR2DS4	Oncology II	rs62122544	19	55250512	G	A	0.658618	0.298506	0.0090722	1.96789e-237	1082.63	0.484051	-0.000344677	0.00819155	0.966437	0.1181	-0.0326	0.0392	0.405616	Variant not present	Variant not present	Variant not present	Variant not present
KIR2DS4	Oncology II	rs652671	19	55325123	T	C	0.789633	0.269082	0.00952912	2.00447e-175	797.377	Variant not present	Variant not present	Variant not present	Variant not present	Variant not present	Variant not present	Variant not present	Variant not present	0.8837	0.0045	0.025	0.8581
KIR2DS4	Oncology II	rs671925	19	55331657	A	G	0.791989	0.26669	0.00960792	1.42233e-169	770.468	Variant not present	Variant not present	Variant not present	Variant not present	Variant not present	Variant not present	Variant not present	Variant not present	0.8829	0.0074	0.0249	0.7654
KIR2DS4	Oncology II	rs7251007	19	55053911	C	G	0.522881	0.0577705	0.00798569	4.68058e-13	52.3344	0.535473	-0.000575584	0.00649358	0.929369	0.7847	-0.0322	0.0239	0.17789	0.5876	-0.0253	0.0164	0.1214
KIR2DS4	Oncology II	rs78769217	19	55223062	A	G	0.142572	0.206627	0.0119539	6.06457e-67	298.782	0.138513	0.00250821	0.0107119	0.814867	0.0194	-0.1139	0.0973	0.241757	0.0261	-0.0708	0.0539	0.189
KIR2DS4	Oncology II	rs8107460	19	55214989	T	C	0.114767	0.235226	0.0120808	1.93063e-84	379.122	0.110126	0.0101906	0.00963354	0.290137	0.152793	0.0144527	0.0180253	0.422669	0.4112	-0.0004	0.0163	0.9795
KIR3DL1	Oncology	rs1048801	19	55179364	A	G	0.647255	-0.127729	0.00849336	4.09638e-51	226.162	0.636244	0.000276728	0.0073346	0.969904	0.689086	0.000570975	0.0171013	0.973365	0.522	-0.0255	0.0162	0.1156
KIR3DL1	Oncology	rs11084378	19	55422582	A	G	0.0437798	0.242701	0.0188775	7.89042e-38	165.293	0.0518111	-0.00824323	0.0152408	0.588599	0.400217	-0.00183998	0.0148847	0.90162	0.1297	0.0246	0.024	0.3057
KIR3DL1	Oncology	rs112300561	19	55210615	A	G	0.0273081	0.370302	0.0236253	2.28034e-55	245.673	0.0300578	0.0156744	0.0202243	0.438325	Variant not present	Variant not present	Variant not present	Variant not present	0.0569	0.0176	0.035	0.6151
KIR3DL1	Oncology	rs113082063	19	55330569	G	A	0.208469	-0.695478	0.00959903	0	5249.43	0.191659	0.00695838	0.00969834	0.473077	0.1993	0.0283	0.0302	0.348714	0.1154	-0.0061	0.0251	0.809
KIR3DL1	Oncology	rs113988102	19	55237603	A	G	0.033853	0.435175	0.0210432	5.23239e-95	427.666	0.295407	0.0131475	0.00861343	0.126913	0.2946	0.0124	0.023	0.589797	0.0734	0.0396	0.0311	0.2021
KIR3DL1	Oncology	rs11574587	19	55178982	A	G	0.180959	0.0849926	0.0105245	6.70965e-16	65.2168	0.192205	0.00972646	0.00907163	0.283638	0.0363414	-0.0618147	0.0457076	0.176249	0.0623	0.0453	0.0343	0.1856
KIR3DL1	Oncology	rs117707182	19	55391100	T	G	0.01837	-0.508745	0.0285103	3.20406e-71	318.417	0.017544	-0.00823513	0.0281089	0.769544	Variant not present	Variant not present	Variant not present	Variant not present	Variant not present	Variant not present	Variant not present	Variant not present
KIR3DL1	Oncology	rs11879387	19	55227486	A	G	0.0231259	0.655706	0.0257658	7.29458e-143	647.636	0.025747	0.0120357	0.0199546	0.546407	0.169475	0.0102173	0.0176951	0.563663	0.0726	0.0441	0.0312	0.1576
KIR3DL1	Oncology	rs12327595	19	55426945	A	G	0.0254795	0.227029	0.0253583	3.46418e-19	80.1535	0.0328189	0.0120581	0.0215666	0.576088	0.0107	-0.1018	0.1762	0.563431	0.2571	-0.0199	0.0186	0.2826
KIR3DL1	Oncology	rs12460776	19	55198771	A	G	0.0573738	-0.21112	0.0164145	7.38414e-38	165.426	0.0551017	0.00838062	0.0142929	0.55764	0.137332	0.00552825	0.0214755	0.796853	0.0336	0.0347	0.0458	0.4494
KIR3DL1	Oncology	rs142209064	19	55410651	T	C	0.0213209	-0.305425	0.0267934	4.21697e-30	129.943	0.0231208	-0.00372188	0.0250812	0.882032	0.0295	-0.0202	0.075	0.787673	0.0551	-0.0101	0.0358	0.7781
KIR3DL1	Oncology	rs142721353	19	55155951	T	C	0.0208258	0.234978	0.0277487	2.49517e-17	71.7082	0.0172446	-0.0023017	0.0275245	0.933356	Variant not present	Variant not present	Variant not present	Variant not present	Variant not present	Variant not present	Variant not present	Variant not present
KIR3DL1	Oncology	rs143448689	19	55363925	T	A	0.0276798	0.326072	0.0273098	7.34514e-33	142.557	0.0312342	-0.00699816	0.0219713	0.750096	Variant not present	Variant not present	Variant not present	Variant not present	Variant not present	Variant not present	Variant not present	Variant not present
KIR3DL1	Oncology	rs143770628	19	55256878	T	C	0.0332011	0.291825	0.0224411	1.16091e-38	169.105	0.0561934	-0.0282446	0.0182872	0.122467	0.006	-0.0821	0.2743	0.764706	Variant not present	Variant not present	Variant not present	Variant not present
KIR3DL1	Oncology	rs144784003	19	55408816	T	C	0.0124681	-0.647303	0.0394933	2.24802e-60	268.639	0.0108053	0.000710058	0.0407988	0.986114	0.0072	0.1515	0.1461	0.299754	Variant not present	Variant not present	Variant not present	Variant not present
KIR3DL1	Oncology	rs150626876	19	55275228	A	C	0.0224064	0.365065	0.0279484	5.42126e-39	170.619	0.042861	-0.0199577	0.0204959	0.330185	Variant not present	Variant not present	Variant not present	Variant not present	Variant not present	Variant not present	Variant not present	Variant not present
KIR3DL1	Oncology	rs151056765	19	55409742	A	G	0.0300751	-0.348299	0.0224892	4.2228e-54	239.859	0.0281683	-0.0110648	0.0211387	0.600669	Variant not present	Variant not present	Variant not present	Variant not present	0.0636	-0.008	0.033	0.8089
KIR3DL1	Oncology	rs1654655	19	55182829	T	G	0.9315	0.205917	0.0156329	1.27145e-39	173.502	0.934678	-0.0113483	0.0129646	0.381398	0.9881	-0.097	0.1771	0.583889	0.8939	0.0008	0.0262	0.9746
KIR3DL1	Oncology	rs1654665	19	55207957	C	G	0.0576847	-0.222475	0.0164308	9.0615e-42	183.335	0.0486686	0.0154011	0.014116	0.275254	Variant not present	Variant not present	Variant not present	Variant not present	Variant not present	Variant not present	Variant not present	Variant not present
KIR3DL1	Oncology	rs1654668	19	55174213	T	C	0.451576	-0.0617478	0.00765299	7.11869e-16	65.1	0.447348	0.00482041	0.00663791	0.46772	0.437203	-0.00421714	0.0140645	0.764296	0.5184	0.0026	0.016	0.8728
KIR3DL1	Oncology	rs1749320	19	55187279	A	C	0.930501	0.204177	0.0153819	3.28398e-40	176.195	0.933679	-0.0111531	0.0126174	0.376725	0.9876	-0.0724	0.1752	0.679429	0.8983	0.0295	0.0263	0.2625
KIR3DL1	Oncology	rs184125913	19	55440553	G	A	0.0131273	0.559093	0.0346664	1.62667e-58	260.106	0.0113454	0.0161498	0.0355299	0.649441	Variant not present	Variant not present	Variant not present	Variant not present	Variant not present	Variant not present	Variant not present	Variant not present
KIR3DL1	Oncology	rs2364425	19	55192308	A	T	0.982109	0.220933	0.0316906	3.13401e-12	48.6027	0.978923	0.00822218	0.02515	0.743724	0.9948	-0.3298	0.2565	0.198523	Variant not present	Variant not present	Variant not present	Variant not present
KIR3DL1	Oncology	rs272411	19	55111727	T	C	0.29306	-0.0565222	0.00869522	8.01124e-11	42.2549	0.279867	-0.00923836	0.00710613	0.193582	0.142653	-0.035597	0.0204483	0.0817133	0.2162	0.01	0.0195	0.6071
KIR3DL1	Oncology	rs35582928	19	55411691	A	G	0.026526	0.615206	0.0259155	1.42889e-124	563.536	0.0230965	-0.0280905	0.0264792	0.288757	Variant not present	Variant not present	Variant not present	Variant not present	Variant not present	Variant not present	Variant not present	Variant not present
KIR3DL1	Oncology	rs35656676	19	55314897	C	G	0.262208	0.474533	0.00882564	0	2890.95	0.35564	-0.000333956	0.00827312	0.967801	0.6495	0.023	0.0252	0.361401	Variant not present	Variant not present	Variant not present	Variant not present
KIR3DL1	Oncology	rs373612104	19	55334418	A	G	0.0195728	1.01914	0.028064	9.4189e-289	1318.77	0.0231661	-0.0295273	0.0269369	0.273006	0.031	0.0835	0.0694	0.228911	0.0481	-0.0293	0.0384	0.4458
KIR3DL1	Oncology	rs45470491	19	55221757	G	A	0.0169555	0.416599	0.0312626	1.6387e-40	177.577	0.0156788	0.00535879	0.0289837	0.853315	Variant not present	Variant not present	Variant not present	Variant not present	Variant not present	Variant not present	Variant not present	Variant not present
KIR3DL1	Oncology	rs45588833	19	55221935	A	G	0.0357951	0.190281	0.0218393	2.96483e-18	75.9125	0.0522584	0.00815788	0.0164166	0.619239	0.0096	-0.0674	0.1369	0.622486	Variant not present	Variant not present	Variant not present	Variant not present
KIR3DL1	Oncology	rs4806527	19	55228948	A	G	0.032835	-0.305053	0.0214743	8.47032e-46	201.796	0.0568942	0.0138207	0.0146352	0.344991	0.609326	0.0194177	0.0149924	0.195263	0.2063	0.0201	0.02	0.316
KIR3DL1	Oncology	rs4806612	19	55406135	C	T	0.0898157	0.718679	0.0142866	0	2530.53	0.104668	-0.00272053	0.0113578	0.810695	0.434824	0.00658589	0.0152423	0.665683	0.6182	-0.0038	0.0187	0.8381
KIR3DL1	Oncology	rs529106864	19	55274433	A	G	0.0130537	1.07332	0.0377183	4.08319e-178	809.756	0.0187816	0.0221136	0.0277953	0.42627	Variant not present	Variant not present	Variant not present	Variant not present	Variant not present	Variant not present	Variant not present	Variant not present
KIR3DL1	Oncology	rs55936501	19	55223081	T	C	0.0317772	0.414809	0.0223457	6.37382e-77	344.595	0.0339968	0.0134742	0.0188106	0.473802	0.0094	0.1499	0.2002	0.454007	0.075	-0.0157	0.0307	0.61
KIR3DL1	Oncology	rs567102521	19	55254485	A	T	0.962765	-0.201562	0.0208432	4.0281e-22	93.5166	0.954462	0.0249462	0.0209973	0.234808	0.9942	0.249	0.2831	0.379104	0.8919	-0.0173	0.026	0.5054
KIR3DL1	Oncology	rs57094524	19	55408196	T	C	0.611778	-0.290061	0.00792306	2.00909e-293	1340.27	0.633681	0.00405248	0.00722431	0.574832	0.486358	0.0015983	0.0146439	0.913088	0.5555	0.0017	0.0163	0.9165
KIR3DL1	Oncology	rs57387991	19	55576820	A	C	0.145509	0.0681947	0.0111656	1.01165e-09	37.3024	0.142355	-0.0133474	0.0100665	0.184863	0.051314	0.0213909	0.0428091	0.6173	0.157	-0.0115	0.0221	0.6014
KIR3DL1	Oncology	rs597598	19	55315440	A	G	0.210019	0.783656	0.0099027	0	6262.44	0.200726	0.00258817	0.00992451	0.794258	0.0909	-0.0137	0.0459	0.765341	0.1153	0.0096	0.0291	0.7425
KIR3DL1	Oncology	rs60054755	19	55227699	T	C	0.0328	-0.306691	0.0215092	3.96187e-46	203.308	0.0329859	0.0152478	0.0163578	0.351262	0.507636	0.00420995	0.0139453	0.762736	0.2062	0.02	0.02	0.3193
KIR3DL1	Oncology	rs61735069	19	55399643	C	T	0.0365207	0.15781	0.0206069	1.88669e-14	58.6467	0.038072	0.00955799	0.0175149	0.585268	0.090715	-0.030598	0.0243562	0.209017	0.0577	0.0467	0.0346	0.1775
KIR3DL1	Oncology	rs618871	19	55322423	C	G	0.211432	-0.691885	0.00954297	0	5256.55	Variant not present	Variant not present	Variant not present	Variant not present	Variant not present	Variant not present	Variant not present	Variant not present	0.0742	0.0207	0.031	0.5042
KIR3DL1	Oncology	rs62121978	19	55532989	T	C	0.374547	0.0523306	0.00804868	7.93963e-11	42.2729	0.381769	0.0102298	0.00650427	0.115768	0.539594	-0.00645562	0.0134909	0.632282	Variant not present	Variant not present	Variant not present	Variant not present
KIR3DL1	Oncology	rs652671	19	55325123	T	C	0.789776	0.689876	0.00953368	0	5236.26	Variant not present	Variant not present	Variant not present	Variant not present	Variant not present	Variant not present	Variant not present	Variant not present	0.8837	0.0045	0.025	0.8581
KIR3DL1	Oncology	rs671925	19	55331657	A	G	0.792123	0.696566	0.00961306	0	5250.51	Variant not present	Variant not present	Variant not present	Variant not present	Variant not present	Variant not present	Variant not present	Variant not present	0.8829	0.0074	0.0249	0.7654
KIR3DL1	Oncology	rs680891	19	55333023	T	C	0.207245	-0.697693	0.00963045	0	5248.5	0.0199209	0.041677	0.0339064	0.219006	0.0106	0.0749	0.1361	0.582093	0.0739	0.0086	0.031	0.7817
KIR3DL1	Oncology	rs74193028	19	55188900	T	G	0.0147233	0.274296	0.0318577	7.30466e-18	74.1328	0.022813	-0.0030105	0.0244611	0.902049	0.212896	-0.00511411	0.0191882	0.789836	Variant not present	Variant not present	Variant not present	Variant not present
KIR3DL1	Oncology	rs75358524	19	55393253	T	C	0.238937	0.451243	0.0091184	0	2448.97	0.233897	-0.00481162	0.00778063	0.536305	0.49216	0.00203782	0.0141819	0.885744	0.0783	-0.0201	0.031	0.5164
KIR3DL1	Oncology	rs75499840	19	55211911	A	C	0.0585714	0.289513	0.0163533	3.9355e-70	313.419	0.0567631	0.0128419	0.0141878	0.365391	0.138652	0.00593983	0.0191217	0.75608	0.0145	0.0029	0.0811	0.9718
KIR3DL1	Oncology	rs775888	19	55454861	T	C	0.0373539	0.212671	0.0206401	6.77485e-25	106.168	0.0354044	-0.0125782	0.0199911	0.529226	0.0122	-0.0689	0.1779	0.698537	0.2027	-0.0086	0.0203	0.6695
KIR3DL1	Oncology	rs8100034	19	55466625	A	T	0.0357898	0.205868	0.0206116	1.72068e-23	99.7595	0.0312738	-0.0153796	0.0207894	0.459433	0.0096	-0.1521	0.1983	0.44307	Variant not present	Variant not present	Variant not present	Variant not present
KIR3DL2	Oncology II	rs112240395	19	55349347	A	T	0.966144	-0.341149	0.0218785	8.13392e-55	243.138	0.947455	0.00403292	0.016679	0.808938	0.8936	0.0146	0.0348	0.674821	0.9331	-0.0129	0.0323	0.6882
KIR3DL2	Oncology II	rs11666055	19	55384167	T	C	0.386867	-0.0536149	0.00797907	1.82432e-11	45.1509	0.385693	0.00850848	0.00619545	0.169646	0.297412	0.00417928	0.0143341	0.770622	0.2551	0.028	0.0186	0.1333
KIR3DL2	Oncology II	rs150240916	19	55348842	A	G	0.0337866	0.341096	0.0218746	8.09282e-55	243.149	0.0523751	-0.00355163	0.0167259	0.83184	0.1062	-0.0158	0.0348	0.649812	Variant not present	Variant not present	Variant not present	Variant not present
KIR3DL2	Oncology II	rs199907798	19	55367487	AG	A	0.0347043	0.31421	0.0213095	3.30902e-49	217.417	0.0443385	-0.00103177	0.0167986	0.951025	0.119559	-0.0258887	0.0219766	0.23879	0.7956	-0.0103	0.0226	0.6498
KIR3DL2	Oncology II	rs34653350	19	55331645	T	G	0.152673	-0.0759815	0.0107405	1.50176e-12	50.0457	0.162499	-0.000838667	0.0103839	0.935628	0.1199	-0.0402	0.0383	0.293898	0.0507	0.0015	0.0375	0.9683
KIR3DL2	Oncology II	rs3810345	19	55360301	A	T	0.234131	0.0788115	0.00949289	1.02235e-16	68.9259	0.271146	-0.00322144	0.00821703	0.695025	0.6738	0.0254	0.0237	0.283841	Variant not present	Variant not present	Variant not present	Variant not present
KIR3DL2	Oncology II	rs676443	19	55326073	T	C	0.542165	0.0677731	0.00892137	3.03739e-14	57.7101	0.540352	-0.000544889	0.00808702	0.946281	0.7583	-0.0105	0.0305	0.730649	0.1005	0.0128	0.0268	0.6337
KIRREL2	Neurology	rs10417220	19	36758395	A	C	0.987348	0.198466	0.0335506	3.31032e-09	34.9922	Variant not present	Variant not present	Variant not present	Variant not present	Variant not present	Variant not present	Variant not present	Variant not present	0.9201	0.0139	0.0291	0.6317
KIRREL2	Neurology	rs12984982	19	36624359	A	G	0.311376	-0.0446082	0.00806675	3.20435e-08	30.5796	0.307618	-0.00820873	0.00718579	0.253306	0.159788	0.0113246	0.0195118	0.561645	0.0582	-0.0716	0.0367	0.05139
KIRREL2	Neurology	rs187805589	19	36372466	C	T	0.0161146	0.190264	0.0295346	1.17856e-10	41.5003	0.0125821	0.00387666	0.0304962	0.898846	Variant not present	Variant not present	Variant not present	Variant not present	Variant not present	Variant not present	Variant not present	Variant not present
KIRREL2	Neurology	rs404299	19	36349752	A	G	0.0333212	-0.458579	0.0205111	1.01859e-110	499.862	0.0349795	-0.00114396	0.0180052	0.949341	0.0827165	-0.028902	0.0264975	0.275386	0.3871	0.0053	0.0164	0.7482
KIRREL2	Neurology	rs466452	19	36322509	A	G	0.295742	-0.0492925	0.00809448	1.13162e-09	37.0838	0.300331	-0.0112116	0.00713408	0.116053	0.247631	0.0189866	0.0156638	0.225462	0.6055	-0.0055	0.0161	0.7302
KIRREL2	Neurology	rs544296579	19	36820621	G	C	0.0114734	-0.206342	0.0354874	6.08079e-09	33.8086	Variant not present	Variant not present	Variant not present	Variant not present	0.000589025	0.109946	0.442889	0.803943	Variant not present	Variant not present	Variant not present	Variant not present
KIRREL2	Neurology	rs560855356	19	36762311	G	C	0.0544736	-0.130674	0.0182368	7.75532e-13	51.343	0.0623364	-0.013727	0.0144286	0.341416	0.0101	0.0565	0.1283	0.659666	Variant not present	Variant not present	Variant not present	Variant not present
KIRREL2	Neurology	rs60849332	19	36351768	A	G	0.182765	-0.112071	0.00954544	7.87046e-32	137.846	0.193399	0.00889743	0.00976862	0.362391	0.0361	-0.0325	0.0798	0.683811	0.1048	-0.0315	0.0257	0.2201
KIRREL2	Neurology	rs62109676	19	36427742	C	G	0.237721	0.0813611	0.0087698	1.7362e-20	86.0705	0.222592	0.00344638	0.00877722	0.694578	0.330499	-0.00815924	0.0160715	0.611675	0.0742	0.0161	0.0399	0.6856
KIRREL2	Neurology	rs77056012	19	36346368	T	C	0.0615392	-0.26115	0.0159796	4.90682e-60	267.084	0.060285	-0.0102296	0.0161186	0.52566	0.008	-0.1081	0.2399	0.652275	Variant not present	Variant not present	Variant not present	Variant not present
KITLG	Cardiometabolic	rs11105121	12	89364586	T	C	0.662456	-0.0538187	0.00774843	3.76444e-12	48.2435	0.661321	-0.00931881	0.00678191	0.16942	0.185387	0.0129415	0.0188927	0.493342	0.288	0.0151	0.0174	0.3856
KIT	Cardiometabolic	rs12509022	4	55515175	C	T	0.455235	0.0448831	0.00712775	3.03543e-10	39.6516	0.438305	0.000340773	0.00631991	0.956998	0.165895	0.00137321	0.0183716	0.940417	0.3771	-0.0089	0.0162	0.5834
KIT	Cardiometabolic	rs218263	4	55408104	T	C	0.123755	-0.0799376	0.0108013	1.35457e-13	54.7709	0.127128	0.0101785	0.00914808	0.265866	0.297913	-0.00111691	0.0145973	0.93901	0.2032	-0.0146	0.0194	0.4533
KLB	Neurology	rs10030742	4	38922594	T	A	0.39562	0.0518761	0.00764525	1.15771e-11	46.0417	0.388673	0.018994	0.00657796	0.00388282	0.511193	-0.00519426	0.0138252	0.707134	0.7318	-0.0042	0.018	0.8155
KLB	Neurology	rs10517500	4	38935759	C	G	0.797256	-0.0882354	0.00936016	4.23156e-21	88.8626	0.819276	-0.0055713	0.00843787	0.509079	0.91818	-0.0381902	0.0266394	0.151687	0.549	-0.0247	0.0159	0.1196
KLB	Neurology	rs10517539	4	40203022	T	A	0.0967893	0.173807	0.0130358	1.48628e-40	177.77	0.0914525	0.00824844	0.0120256	0.492773	0.0565312	0.0451037	0.0336952	0.180708	0.205	-0.0034	0.0194	0.8615
KLB	Neurology	rs111276712	4	40417555	T	C	0.0484432	-0.107712	0.0176313	1.00168e-09	37.3215	0.0453449	0.0375782	0.0169822	0.0269114	Variant not present	Variant not present	Variant not present	Variant not present	Variant not present	Variant not present	Variant not present	Variant not present
KLB	Neurology	rs111962998	4	40190645	A	T	0.985028	-0.209033	0.0316485	3.97924e-11	43.6238	0.985999	0.0375398	0.0326268	0.249905	Variant not present	Variant not present	Variant not present	Variant not present	0.9876	-0.0221	0.0814	0.7863
KLB	Neurology	rs112499784	4	39729290	A	G	0.0112091	-0.40302	0.0357327	1.67109e-29	127.21	0.0107483	-0.00725511	0.0306402	0.812824	Variant not present	Variant not present	Variant not present	Variant not present	Variant not present	Variant not present	Variant not present	Variant not present
KLB	Neurology	rs112585204	4	38987825	G	A	0.0146407	0.296105	0.0310418	1.44344e-21	90.9908	0.0157666	0.0257224	0.0273915	0.347697	Variant not present	Variant not present	Variant not present	Variant not present	Variant not present	Variant not present	Variant not present	Variant not present
KLB	Neurology	rs113501077	4	40386046	A	G	0.775695	-0.0510546	0.00922951	3.17205e-08	30.5994	0.77155	-0.00338748	0.00838235	0.686124	0.891226	-0.00750059	0.0257242	0.77061	0.6891	-0.0195	0.017	0.2516
KLB	Neurology	rs114850818	4	39568628	T	C	0.0102831	-0.575841	0.0377331	1.39348e-52	232.895	0.0096626	-0.067935	0.0354062	0.0550184	Variant not present	Variant not present	Variant not present	Variant not present	0.0205	0.0932	0.0565	0.09893
KLB	Neurology	rs114956981	4	39204804	T	C	0.0205841	-0.416666	0.0280792	8.19974e-50	220.195	0.0215652	-0.00561321	0.0284903	0.843811	Variant not present	Variant not present	Variant not present	Variant not present	Variant not present	Variant not present	Variant not present	Variant not present
KLB	Neurology	rs115176625	4	39454383	G	A	0.0243296	0.427006	0.0246669	3.89673e-67	299.667	0.0151968	0.0292495	0.0279425	0.295203	Variant not present	Variant not present	Variant not present	Variant not present	Variant not present	Variant not present	Variant not present	Variant not present
KLB	Neurology	rs115195626	4	39771800	G	C	0.0709708	-0.352101	0.0145222	7.32825e-130	587.854	0.145256	-0.0104398	0.0103782	0.314445	0.1465	-0.0042	0.034	0.901688	0.0129	-0.0529	0.0815	0.5164
KLB	Neurology	rs115412580	4	39205716	G	T	0.0662246	0.161711	0.0156153	3.93278e-25	107.245	0.0560971	-0.0126565	0.0149798	0.398166	0.0193	0.0951	0.0775	0.219786	0.0125	0.0901	0.0793	0.2556
KLB	Neurology	rs115968856	4	39158118	G	A	0.0204367	0.312645	0.0276092	9.98849e-30	128.232	0.0179274	0.0340101	0.025914	0.189377	Variant not present	Variant not present	Variant not present	Variant not present	Variant not present	Variant not present	Variant not present	Variant not present
KLB	Neurology	rs116273608	4	39932148	A	G	0.0133075	-0.292274	0.0342474	1.41156e-17	72.8325	0.00888641	-0.0411778	0.0370575	0.266488	Variant not present	Variant not present	Variant not present	Variant not present	Variant not present	Variant not present	Variant not present	Variant not present
KLB	Neurology	rs116585983	4	39427962	A	G	0.0238911	0.427839	0.0252055	1.27909e-64	288.118	0.0260721	0.0129543	0.0204179	0.525782	Variant not present	Variant not present	Variant not present	Variant not present	Variant not present	Variant not present	Variant not present	Variant not present
KLB	Neurology	rs116724947	4	39047070	G	A	0.0327592	-0.227682	0.0210483	2.85627e-27	117.01	0.0309165	0.0324463	0.0223079	0.145815	Variant not present	Variant not present	Variant not present	Variant not present	Variant not present	Variant not present	Variant not present	Variant not present
KLB	Neurology	rs12500277	4	39302247	C	T	0.0249074	-0.39733	0.0239489	8.13392e-62	275.253	0.0098652	0.0108658	0.0379193	0.774456	0.00559125	0.083276	0.132549	0.529829	Variant not present	Variant not present	Variant not present	Variant not present
KLB	Neurology	rs13112682	4	39974213	T	C	0.697408	-0.110842	0.008111	1.62855e-42	186.75	0.69839	-0.0166381	0.00661487	0.0118946	0.956202	-0.0212682	0.0342991	0.535204	0.9319	0.0097	0.0334	0.7707
KLB	Neurology	rs138485834	4	39419669	A	G	0.0133459	-0.528234	0.0332597	8.43335e-57	252.241	0.0135731	-0.000181487	0.0293023	0.995058	Variant not present	Variant not present	Variant not present	Variant not present	Variant not present	Variant not present	Variant not present	Variant not present
KLB	Neurology	rs139756456	4	40158488	C	G	0.974518	0.351552	0.0248205	1.53462e-45	200.613	0.975874	0.025085	0.0219986	0.254162	0.9933	-0.0768	0.2382	0.747136	Variant not present	Variant not present	Variant not present	Variant not present
KLB	Neurology	rs142803549	4	39413260	T	C	0.1043	-0.529134	0.0127145	0	1731.94	0.107937	0.00377756	0.0107549	0.725407	0.0063	0.3654	0.2505	0.144652	0.0209	0.0277	0.0596	0.6415
KLB	Neurology	rs146624797	4	40032943	T	C	0.0211256	0.167053	0.0261469	1.66982e-10	40.8195	0.0199476	0.00181843	0.0231409	0.937366	0.006	0.1787	0.2151	0.4061	Variant not present	Variant not present	Variant not present	Variant not present
KLB	Neurology	rs147437779	4	40043372	T	C	0.029244	0.13501	0.023091	5.00945e-09	34.1859	0.0298084	0.0361175	0.0192515	0.0606439	0.0067	0.1127	0.1909	0.554948	Variant not present	Variant not present	Variant not present	Variant not present
KLB	Neurology	rs1552291	4	39642737	G	A	0.6273	-0.307299	0.00775607	0	1569.78	0.648831	-0.00446569	0.00659581	0.498375	0.875109	-0.00611204	0.0209675	0.770669	0.9099	-0.0008	0.0285	0.9769
KLB	Neurology	rs1625495	4	40060475	A	G	0.820714	-0.076151	0.00974937	5.67937e-15	61.0096	0.841049	0.0043091	0.00831396	0.604251	0.961294	0.0589214	0.0349389	0.0917165	0.8226	-0.0083	0.0206	0.6884
KLB	Neurology	rs182003347	4	39027985	A	T	0.98131	0.409867	0.0288507	8.35218e-46	201.824	Variant not present	Variant not present	Variant not present	Variant not present	Variant not present	Variant not present	Variant not present	Variant not present	0.976	0.0235	0.0526	0.6545
KLB	Neurology	rs184253880	4	39595754	A	G	0.0248908	-0.463711	0.025437	2.9964e-74	332.325	0.0188457	0.0631624	0.0251129	0.0118986	Variant not present	Variant not present	Variant not present	Variant not present	Variant not present	Variant not present	Variant not present	Variant not present
KLB	Neurology	rs186096438	4	39674810	T	C	0.0142297	0.207881	0.0318869	7.06318e-11	42.5016	0.0122189	0.0390292	0.0296472	0.188022	Variant not present	Variant not present	Variant not present	Variant not present	Variant not present	Variant not present	Variant not present	Variant not present
KLB	Neurology	rs186512276	4	39350011	G	C	0.0127385	0.43518	0.0348453	8.58223e-36	155.973	0.014553	0.0143974	0.0267735	0.59075	Variant not present	Variant not present	Variant not present	Variant not present	Variant not present	Variant not present	Variant not present	Variant not present
KLB	Neurology	rs190017104	4	39392177	T	C	0.0157169	-0.211194	0.0302595	2.96415e-12	48.7124	0.00944269	-0.0215169	0.0330962	0.515608	Variant not present	Variant not present	Variant not present	Variant not present	Variant not present	Variant not present	Variant not present	Variant not present
KLB	Neurology	rs191649570	4	39820807	T	G	0.0113065	-0.390951	0.0360469	2.09218e-27	117.627	0.0113648	-0.00337804	0.0347829	0.922633	Variant not present	Variant not present	Variant not present	Variant not present	Variant not present	Variant not present	Variant not present	Variant not present
KLB	Neurology	rs200786388	4	40211059	A	AT	0.917548	-0.200134	0.0141297	1.52862e-45	200.621	0.926681	0.00150706	0.0131776	0.908948	0.9908	0.2665	0.2153	0.215787	0.9846	0.065	0.0802	0.4182
KLB	Neurology	rs2130298	4	38967066	A	G	0.0274052	-0.154274	0.024465	2.86464e-10	39.7645	0.0392016	0.0286949	0.019321	0.1375	0.0053	-0.3596	0.3367	0.285515	Variant not present	Variant not present	Variant not present	Variant not present
KLB	Neurology	rs2245471	4	40199053	T	C	0.731395	-0.0594941	0.00845549	1.97606e-12	49.5074	0.721162	0.000824332	0.00849621	0.922708	0.439562	0.00337934	0.0153254	0.825477	0.8981	-0.0386	0.0262	0.1406
KLB	Neurology	rs2703888	4	38570506	C	T	0.810278	-0.0556832	0.00970969	9.76248e-09	32.888	0.798	-0.0231465	0.00761028	0.00235418	0.683531	0.0151211	0.0142731	0.289412	0.8169	-0.0155	0.0203	0.4449
KLB	Neurology	rs28971788	4	40298198	A	T	0.064435	-0.0993618	0.0152753	7.78216e-11	42.3116	0.069447	0.00821715	0.0122884	0.503694	0.406538	0.0158246	0.0143469	0.27003	0.4005	0.0124	0.0163	0.4472
KLB	Neurology	rs3102166	4	39433768	G	A	0.973497	-0.507259	0.0236244	2.85759e-102	461.039	0.961175	0.0067819	0.0161807	0.675117	0.833516	-0.00495663	0.017762	0.7802	0.5547	-0.0141	0.016	0.3776
KLB	Neurology	rs35027895	4	39170215	CT	C	0.870666	-0.146014	0.013247	2.97852e-28	121.494	0.88616	0.0194158	0.0126361	0.124407	0.88	-0.0156	0.0381	0.68221	Variant not present	Variant not present	Variant not present	Variant not present
KLB	Neurology	rs35834092	4	38998449	A	G	0.1301	-0.141764	0.0112127	1.22039e-36	159.85	0.130364	-0.00157514	0.00996733	0.874433	0.0518041	-0.0146905	0.0323598	0.649848	0.2073	0.0299	0.0194	0.1225
KLB	Neurology	rs370434708	4	40143726	G	A	0.0254446	0.246116	0.0269236	6.17163e-20	83.5629	0.0205146	-0.0278599	0.0288036	0.333425	Variant not present	Variant not present	Variant not present	Variant not present	Variant not present	Variant not present	Variant not present	Variant not present
KLB	Neurology	rs527518280	4	38850749	A	G	0.0254809	-0.140914	0.0238558	3.48618e-09	34.8916	0.0299287	0.0386844	0.0175554	0.0275551	7.91544e-05	-0.0413058	1.07587	0.969374	Variant not present	Variant not present	Variant not present	Variant not present
KLB	Neurology	rs556299297	4	39594703	T	G	0.0204242	-0.188541	0.0288459	6.31248e-11	42.7212	0.0138849	-0.0323612	0.0323138	0.316601	0.008534	0.0106511	0.12394	0.931516	Variant not present	Variant not present	Variant not present	Variant not present
KLB	Neurology	rs55996133	4	39746948	T	C	0.0245633	-0.477218	0.0246625	2.0408e-83	374.42	0.026986	0.00115105	0.0199901	0.954082	Variant not present	Variant not present	Variant not present	Variant not present	Variant not present	Variant not present	Variant not present	Variant not present
KLB	Neurology	rs566355861	4	39350076	A	G	0.973329	-0.239671	0.0249967	8.97016e-22	91.9318	0.971564	0.00421434	0.021379	0.843729	0.9893	0.0491	0.1126	0.662795	Variant not present	Variant not present	Variant not present	Variant not present
KLB	Neurology	rs61621666	4	38983613	G	A	0.056743	-0.218926	0.0165325	5.00611e-40	175.355	0.0544374	0.033602	0.0153299	0.0283848	0.0321318	-0.0156471	0.0477522	0.743159	0.0112	-0.1314	0.1024	0.1994
KLB	Neurology	rs62309249	4	39975758	T	C	0.0754411	-0.132877	0.014195	7.91043e-21	87.6252	0.0765781	-0.00497061	0.0123031	0.686203	0.0087	-0.0724	0.1881	0.70031	0.0137	0.0301	0.0777	0.6982
KLB	Neurology	rs6531715	4	39405370	C	G	0.981089	0.193126	0.0275784	2.50842e-12	49.0392	0.986199	-0.00384197	0.0278039	0.890098	Variant not present	Variant not present	Variant not present	Variant not present	0.7445	-0.0116	0.018	0.5189
KLB	Neurology	rs6831244	4	38976533	T	A	0.643709	0.0519507	0.00855865	1.27938e-09	36.8445	0.660762	0.0073628	0.00781317	0.346009	0.625885	0.0239059	0.0164994	0.147366	0.8763	-0.0249	0.0246	0.3109
KLB	Neurology	rs73229781	4	40263765	G	A	0.209734	0.0522905	0.00923152	1.47591e-08	32.0848	0.206344	-0.000372566	0.00776926	0.961753	0.17135	0.0163012	0.0185512	0.379557	0.1383	0.008	0.0228	0.7249
KLB	Neurology	rs7436591	4	39473746	T	C	0.155572	0.193424	0.0110965	4.79181e-68	303.843	0.150328	-0.0160289	0.00982821	0.102911	0.0889	0.0276	0.0375	0.461731	Variant not present	Variant not present	Variant not present	Variant not present
KLB	Neurology	rs75053983	4	39884808	A	T	0.0303625	0.195191	0.0222373	1.66917e-18	77.047	0.0312325	-0.0294974	0.0187984	0.116615	0.220934	0.0193107	0.016358	0.237799	0.0123	-0.0218	0.0797	0.7842
KLB	Neurology	rs78036919	4	40200811	A	G	0.0358575	-0.257434	0.0202022	3.41507e-37	162.381	0.036857	-0.0159619	0.0195701	0.414715	0.0054	-0.003	0.2758	0.991321	Variant not present	Variant not present	Variant not present	Variant not present
KLB	Neurology	rs78866102	4	39437905	A	G	0.0324912	0.354308	0.0213963	1.37088e-61	274.211	0.0368944	0.0211528	0.0172765	0.220813	0.0221672	-0.023444	0.0464539	0.613789	0.0477	0.0203	0.0373	0.5869
KLB	Neurology	rs79269980	4	38995728	A	G	0.0438617	0.249607	0.0197145	9.71852e-37	160.303	0.051728	0.00970599	0.0161855	0.548726	0.0078	0.1064	0.1632	0.514426	Variant not present	Variant not present	Variant not present	Variant not present
KLB	Neurology	rs9992906	4	39806496	T	C	0.0250896	0.172973	0.0238463	4.05602e-13	52.6156	0.0197552	-0.0495035	0.0245534	0.0437833	0.158112	0.0120345	0.0185622	0.516769	0.1369	0.0272	0.0226	0.2287
KLK10	Oncology	rs10407079	19	51551948	G	C	0.032495	-0.12809	0.021454	2.36608e-09	35.6463	0.0479257	0.0155897	0.0162092	0.33616	0.207421	-0.0228885	0.0180613	0.20506	0.1884	0.0122	0.0203	0.5489
KLK10	Oncology	rs111352211	19	51524134	A	G	0.0395218	-0.468605	0.0220852	6.51178e-100	450.206	0.0335282	-0.0468037	0.0208426	0.0247312	Variant not present	Variant not present	Variant not present	Variant not present	Variant not present	Variant not present	Variant not present	Variant not present
KLK10	Oncology	rs113411910	19	51507944	A	C	0.0753493	-0.370532	0.0149706	3.05492e-135	612.594	0.0817824	0.00691116	0.0113933	0.544116	Variant not present	Variant not present	Variant not present	Variant not present	0.0149	-0.0927	0.076	0.2231
KLK10	Oncology	rs11669237	19	51533417	C	G	0.637213	0.126764	0.00811454	5.16416e-55	244.042	0.627108	0.000414273	0.00639333	0.948335	0.513871	-0.00239033	0.0145807	0.86978	0.8133	0.0467	0.0203	0.02114
KLK10	Oncology	rs12459543	19	51449969	A	C	0.0431656	0.201579	0.0199088	4.27268e-24	102.518	0.0430366	0.0105792	0.0162921	0.516114	0.08524	-0.00503642	0.0252314	0.841786	0.146	-0.0479	0.0224	0.03226
KLK10	Oncology	rs143406762	19	51530640	A	G	0.0148643	0.334954	0.0346177	3.8212e-22	93.6211	0.0178398	-0.0104212	0.0265885	0.695101	Variant not present	Variant not present	Variant not present	Variant not present	Variant not present	Variant not present	Variant not present	Variant not present
KLK10	Oncology	rs144553655	19	51510128	T	G	0.0110946	-0.460739	0.0420184	5.61953e-28	120.235	0.0115239	-0.0320565	0.036455	0.379215	Variant not present	Variant not present	Variant not present	Variant not present	Variant not present	Variant not present	Variant not present	Variant not present
KLK10	Oncology	rs1654530	19	51476281	A	G	0.877128	-0.442562	0.0115639	0	1464.67	0.878804	0.00392346	0.00933563	0.67429	0.937238	0.0150083	0.0270222	0.578617	0.7179	-0.002	0.0175	0.9083
KLK10	Oncology	rs1701958	19	51476715	G	C	0.122682	0.444151	0.0115878	0	1469.13	0.121105	-0.00425066	0.00932086	0.648363	0.0624176	-0.0147793	0.0270513	0.584831	0.2333	0.0043	0.0186	0.8178
KLK10	Oncology	rs1722547	19	51489007	T	C	0.55152	-0.382699	0.00767443	0	2486.69	0.54827	0.00876833	0.00619784	0.157145	0.522376	0.0107691	0.0142584	0.450083	0.1433	-0.0201	0.0231	0.3842
KLK10	Oncology	rs2250066	19	51529119	T	C	0.13702	0.168346	0.0125436	4.56352e-41	180.12	0.134525	0.00866081	0.00996806	0.384926	0.0571376	0.0313446	0.0301345	0.298267	0.3187	-0.0095	0.0169	0.5748
KLK10	Oncology	rs2411333	19	51451043	G	A	0.0839116	0.13063	0.0158724	1.87154e-16	67.7331	0.0971515	-0.0121268	0.012766	0.342149	0.1963	-0.0035	0.0276	0.89909	0.1124	-0.0083	0.0248	0.7379
KLK10	Oncology	rs2691231	19	51547838	A	G	0.931311	0.178754	0.0165042	2.45923e-27	117.307	0.932789	0.00533858	0.0121763	0.661066	0.9888	0.3003	0.1421	0.0345751	0.6547	-0.0147	0.0164	0.3694
KLK10	Oncology	rs2691235	19	51549080	A	C	0.574191	-0.0696296	0.0084729	2.07062e-16	67.5342	0.566171	-0.00640629	0.00642006	0.31835	0.164491	0.032135	0.0198622	0.105685	0.3906	0.0043	0.0166	0.7972
KLK10	Oncology	rs273693	19	51632639	A	G	0.502736	-0.0824196	0.00785899	9.88098e-26	109.983	0.500581	-0.000417714	0.00652535	0.948959	0.327835	-0.00295561	0.0145328	0.838842	0.5692	0	0.0159	0.9992
KLK10	Oncology	rs34338963	19	51451087	C	A	0.433277	0.07875	0.00763819	6.34746e-25	106.297	0.413391	0.0082926	0.00625604	0.184994	0.444	0.0163	0.018	0.365171	0.1427	-0.0061	0.0226	0.7869
KLK10	Oncology	rs34436572	19	51619510	G	T	0.178523	-0.0818642	0.010056	3.92555e-16	66.2731	0.185478	-0.0021293	0.00797296	0.789418	0.580067	0.0124776	0.0137773	0.365112	0.7017	-0.0236	0.0177	0.1808
KLK10	Oncology	rs374962818	19	51488736	ATT	A	0.334613	0.460996	0.00849562	0	2944.45	0.330646	-0.0101135	0.00694654	0.145419	0.3129	-0.0067	0.0215	0.755323	Variant not present	Variant not present	Variant not present	Variant not present
KLK10	Oncology	rs3859453	19	51548556	A	C	0.629506	0.0809675	0.00788383	9.61391e-25	105.474	0.635459	-6.14192e-05	0.00634395	0.992275	0.810701	-0.0261287	0.0168745	0.121524	0.7978	0.0147	0.0196	0.4546
KLK10	Oncology	rs56915529	19	51635745	T	C	0.316355	0.116796	0.00834205	1.53851e-44	196.025	0.294555	0.00474167	0.00664482	0.475481	0.156337	-0.0244908	0.0185274	0.186213	0.0685	0.0161	0.0333	0.6282
KLK10	Oncology	rs74705037	19	51504808	A	G	0.0457211	-0.379955	0.0181696	4.20533e-97	437.294	0.0368902	-0.00376452	0.0182887	0.836917	Variant not present	Variant not present	Variant not present	Variant not present	Variant not present	Variant not present	Variant not present	Variant not present
KLK10	Oncology	rs77665111	19	51465880	A	C	0.920391	0.235127	0.0152284	8.81049e-54	238.395	0.928109	-0.00698051	0.0130828	0.593644	0.9949	-0.0818	0.255	0.748374	0.9858	0.0706	0.0751	0.3477
KLK10	Oncology	rs78587381	19	51479087	A	G	0.0337425	-0.315244	0.0216857	7.0648e-48	211.323	0.0313845	0.0267889	0.018131	0.139536	0.2141	0.038	0.0227	0.0941289	0.0775	0.0354	0.0295	0.23
KLK10	Oncology	rs80050017	19	51383200	T	G	0.0844212	0.0847954	0.014036	1.52887e-09	36.4971	0.0783864	-0.00967222	0.011711	0.408855	Variant not present	Variant not present	Variant not present	Variant not present	0.0152	-0.0476	0.0734	0.5168
KLK11	Oncology	rs11672663	19	51508721	A	C	0.0586857	-0.555842	0.0156414	1.33352e-276	1262.85	0.0552021	0.0168518	0.0132496	0.203419	Variant not present	Variant not present	Variant not present	Variant not present	0.1135	0.048	0.0248	0.05256
KLK11	Oncology	rs117268623	19	51527970	T	C	0.0324973	-1.14741	0.0208715	0	3022.25	0.0300842	0.0286562	0.021076	0.173938	Variant not present	Variant not present	Variant not present	Variant not present	Variant not present	Variant not present	Variant not present	Variant not present
KLK11	Oncology	rs12104184	19	51552607	C	T	0.41127	-0.0535522	0.0077299	4.27071e-12	47.9962	0.439639	-0.00408605	0.00622429	0.511523	0.895113	-0.0332834	0.0225357	0.139698	0.7045	0.01	0.0179	0.5744
KLK11	Oncology	rs2569469	19	51549198	A	G	0.31925	0.0570439	0.00791413	5.68329e-13	51.9532	0.309806	0.00301368	0.00674042	0.654799	0.131542	0.0305617	0.0215595	0.156322	0.1461	-0.0026	0.0223	0.9064
KLK11	Oncology	rs2569475	19	51565975	G	A	0.71116	-0.0577847	0.00851208	1.13266e-11	46.0844	0.642302	0.00793473	0.00625457	0.204573	0.69747	0.0281808	0.0143257	0.0491666	0.7408	0.01	0.0181	0.58
KLK11	Oncology	rs2569478	19	51510078	C	T	0.438757	-0.0514385	0.00749555	6.7655e-12	47.0944	0.439021	-0.00338553	0.00619182	0.584534	0.516372	-0.0155504	0.013378	0.245081	0.8845	0.0197	0.0264	0.4558
KLK11	Oncology	rs2739413	19	51457056	G	A	0.96736	0.176303	0.0234474	5.51569e-14	56.5366	0.962583	-0.0071994	0.0197913	0.716033	0.9594	0.0375	0.0594	0.527836	0.9575	-0.041	0.0395	0.2995
KLK11	Oncology	rs3760737	19	51523807	A	G	0.273743	0.0727958	0.00834189	2.62603e-18	76.1524	0.273596	0.00305591	0.00686221	0.656085	0.359509	0.00575654	0.0136403	0.673006	0.2657	0.0112	0.0178	0.528
KLK11	Oncology	rs62117661	19	51528832	T	C	0.0900065	-0.190573	0.0148216	7.77857e-38	165.323	0.0935512	-0.00837651	0.0130272	0.520224	0.0748	-0.0007	0.0484	0.988461	0.0185	-0.0656	0.0626	0.2945
KLK11	Oncology	rs62117662	19	51529377	A	G	0.198543	0.215315	0.00916376	4.44631e-122	552.079	0.175361	-0.004876	0.00874988	0.577346	Variant not present	Variant not present	Variant not present	Variant not present	0.0331	-0.0227	0.0475	0.6323
KLK11	Oncology	rs62117667	19	51542085	A	C	0.113542	0.184431	0.0123474	1.89802e-50	223.109	0.109066	0.00611865	0.010237	0.550039	Variant not present	Variant not present	Variant not present	Variant not present	0.0181	-0.1001	0.065	0.1235
KLK11	Oncology	rs7255378	19	51547984	T	C	0.723026	-0.0879195	0.00928563	2.84315e-21	89.6495	0.722589	-0.0202994	0.00756715	0.00730601	0.6484	-0.0127	0.0258	0.622544	0.3518	-0.0009	0.0167	0.9584
KLK11	Oncology	rs73936105	19	51495611	T	C	0.0575383	-0.53851	0.0157632	8.72971e-256	1167.08	0.0561744	0.0130154	0.0130261	0.317707	0.118776	0.0366785	0.0206758	0.0760656	0.1675	0.025	0.021	0.2346
KLK11	Oncology	rs995788	19	51488446	T	C	0.122721	0.0647749	0.0112105	7.55718e-09	33.3859	0.127496	-0.00909408	0.00992968	0.359746	0.0885352	0.0135926	0.0253538	0.591879	0.3791	-0.0175	0.0162	0.2814
KLK12	Oncology	rs10407079	19	51551948	C	G	0.967575	0.280664	0.0218657	1.03276e-37	164.758	0.952074	-0.0155897	0.0162092	0.33616	0.792579	0.0228885	0.0180613	0.20506	0.8116	-0.0122	0.0203	0.5489
KLK12	Oncology	rs10426	19	51517798	A	G	0.215623	-0.143706	0.0094034	1.00323e-52	233.55	0.21455	0.00346976	0.00740789	0.639508	0.102131	-0.0145654	0.022007	0.508064	0.1388	0.0404	0.0228	0.07593
KLK12	Oncology	rs111515946	19	51492212	T	C	0.0146861	-0.188704	0.0330383	1.11879e-08	32.6232	0.011546	-0.00581892	0.0299987	0.846198	Variant not present	Variant not present	Variant not present	Variant not present	Variant not present	Variant not present	Variant not present	Variant not present
KLK12	Oncology	rs112658494	19	51582808	A	G	0.0110205	0.311404	0.0381613	3.34503e-16	66.5889	0.0124865	-0.0180343	0.0300609	0.548556	Variant not present	Variant not present	Variant not present	Variant not present	Variant not present	Variant not present	Variant not present	Variant not present
KLK12	Oncology	rs116412451	19	51549193	T	C	0.0161048	-0.412092	0.035125	8.72369e-32	137.643	0.0148739	-0.0083601	0.0291493	0.774263	Variant not present	Variant not present	Variant not present	Variant not present	0.0279	0.0454	0.0488	0.3521
KLK12	Oncology	rs11669237	19	51533417	G	C	0.362577	-0.755083	0.00825471	0	8367.31	0.372892	-0.000414273	0.00639333	0.948335	0.486129	0.00239033	0.0145807	0.86978	0.1867	-0.0467	0.0203	0.02114
KLK12	Oncology	rs11673638	19	51530244	T	C	0.705909	0.529578	0.00932747	0	3223.53	0.708898	0.0079185	0.00797519	0.320763	0.7554	-0.0158	0.0298	0.595972	0.5649	-0.0233	0.0159	0.1413
KLK12	Oncology	rs116873318	19	51643961	T	C	0.0440292	0.157936	0.0192807	2.58226e-16	67.0991	0.0364233	0.00447259	0.0163395	0.784293	Variant not present	Variant not present	Variant not present	Variant not present	Variant not present	Variant not present	Variant not present	Variant not present
KLK12	Oncology	rs117803185	19	51611885	T	C	0.032607	0.236677	0.0217598	1.48696e-27	118.305	0.0274509	-0.007652	0.0206085	0.710412	Variant not present	Variant not present	Variant not present	Variant not present	Variant not present	Variant not present	Variant not present	Variant not present
KLK12	Oncology	rs138894449	19	51680374	G	A	0.0561579	0.136004	0.0180153	4.37522e-14	56.9928	0.0683722	-0.0065861	0.0146834	0.653763	Variant not present	Variant not present	Variant not present	Variant not present	Variant not present	Variant not present	Variant not present	Variant not present
KLK12	Oncology	rs139911883	19	51588434	T	C	0.982636	0.172683	0.029971	8.32799e-09	33.1968	0.981561	-0.0214807	0.0251358	0.392779	Variant not present	Variant not present	Variant not present	Variant not present	0.988	-0.0037	0.0752	0.9611
KLK12	Oncology	rs1404320	19	51566146	T	C	0.354357	0.191184	0.00818324	1.01859e-120	545.824	0.325332	0.0116155	0.00655449	0.0763693	0.0863096	0.0575167	0.0252521	0.0227442	0.4574	0.0103	0.0157	0.5138
KLK12	Oncology	rs147589009	19	51575052	T	C	0.0179879	-0.207146	0.0301891	6.80926e-12	47.0818	0.0159766	0.0446137	0.0274126	0.103633	Variant not present	Variant not present	Variant not present	Variant not present	Variant not present	Variant not present	Variant not present	Variant not present
KLK12	Oncology	rs148961250	19	51556755	A	G	0.0231019	-0.158596	0.0264047	1.8974e-09	36.0763	0.0154834	0.00658793	0.0259629	0.799694	Variant not present	Variant not present	Variant not present	Variant not present	Variant not present	Variant not present	Variant not present	Variant not present
KLK12	Oncology	rs151034940	19	51475847	T	C	0.0161752	0.248517	0.0351984	1.6592e-12	49.8501	0.0122148	-0.0658095	0.036297	0.0698188	Variant not present	Variant not present	Variant not present	Variant not present	Variant not present	Variant not present	Variant not present	Variant not present
KLK12	Oncology	rs1618440	19	51477528	T	C	0.742841	0.114016	0.00897379	5.51569e-37	161.428	0.754483	-0.0011763	0.00702824	0.867081	0.55205	-0.00524466	0.0131005	0.688906	0.5108	-0.0262	0.016	0.1022
KLK12	Oncology	rs181163991	19	51508860	C	T	0.0172022	0.237697	0.0327833	4.1505e-13	52.5705	0.0169286	0.0179767	0.0267152	0.501011	Variant not present	Variant not present	Variant not present	Variant not present	Variant not present	Variant not present	Variant not present	Variant not present
KLK12	Oncology	rs2569495	19	51592039	A	T	0.825575	0.146412	0.0105685	1.20837e-43	191.923	0.826341	-0.00670921	0.00865516	0.438239	0.8685	0.0417	0.0322	0.19531	0.7522	0.0016	0.0182	0.93
KLK12	Oncology	rs2691232	19	51587288	T	G	0.308891	-0.0953431	0.00852489	4.87978e-29	125.084	0.30542	0.00816895	0.00657271	0.21392	0.328438	-0.0203389	0.0141988	0.15202	0.1409	-0.0069	0.0226	0.7607
KLK12	Oncology	rs2691239	19	51551812	A	G	0.341282	-0.147346	0.00832125	3.68978e-70	313.545	0.364655	-0.00257651	0.00648696	0.691232	0.893439	-0.0379544	0.0224601	0.0910548	0.6428	0.0198	0.0165	0.2301
KLK12	Oncology	rs2691243	19	51558209	T	C	0.319555	-0.163061	0.0082958	5.15585e-86	386.352	0.338647	-0.00450676	0.00635521	0.478235	0.8519	-0.0207	0.026	0.425943	0.186	0.0108	0.0202	0.592
KLK12	Oncology	rs273661	19	51656218	C	G	0.940948	-0.120913	0.0164229	1.80593e-13	54.2059	0.946164	0.00152371	0.013614	0.910885	0.599902	0.0116578	0.0134391	0.385691	0.6909	-0.0176	0.0169	0.298
KLK12	Oncology	rs2739436	19	51526662	G	A	0.168405	0.148162	0.0106417	4.60469e-44	193.844	0.158871	-0.0071764	0.00915096	0.432909	0.244365	-0.0225961	0.0161553	0.161908	0.2631	0.0003	0.018	0.9856
KLK12	Oncology	rs28528952	19	51510094	A	T	0.0478561	0.144463	0.0183695	3.71193e-15	61.847	0.0491172	-0.00300367	0.0142498	0.833054	0.00604501	-0.0502227	0.0873127	0.565153	0.052	-0.0163	0.0358	0.6483
KLK12	Oncology	rs34338963	19	51451087	C	A	0.433388	0.0584549	0.00778019	5.76634e-14	56.4497	0.413391	0.0082926	0.00625604	0.184994	0.444	0.0163	0.018	0.365171	0.1427	-0.0061	0.0226	0.7869
KLK12	Oncology	rs4417638	19	51525121	A	T	0.17951	0.156949	0.0103487	5.94155e-52	230.009	0.189821	-4.63473e-05	0.00846549	0.995632	0.268735	0.0094665	0.0153594	0.537675	0.3768	0.0009	0.0163	0.9568
KLK12	Oncology	rs56341930	19	51556369	T	C	0.98944	-0.269971	0.0379081	1.06586e-12	50.7189	0.992321	-0.0126644	0.0388242	0.744274	Variant not present	Variant not present	Variant not present	Variant not present	0.8373	-0.0268	0.0214	0.2115
KLK12	Oncology	rs573592685	19	51523046	G	C	0.016576	0.430999	0.0318441	9.76562e-42	183.187	0.0160677	-0.0184855	0.02505	0.460548	Variant not present	Variant not present	Variant not present	Variant not present	Variant not present	Variant not present	Variant not present	Variant not present
KLK12	Oncology	rs574031597	19	51545413	T	G	0.0192164	0.982779	0.0326854	1.27644e-198	904.074	0.0194759	-0.0144037	0.0236423	0.542369	Variant not present	Variant not present	Variant not present	Variant not present	Variant not present	Variant not present	Variant not present	Variant not present
KLK12	Oncology	rs62117662	19	51529377	A	G	0.198468	0.430595	0.00963941	0	1995.43	0.175361	-0.004876	0.00874988	0.577346	Variant not present	Variant not present	Variant not present	Variant not present	0.0331	-0.0227	0.0475	0.6323
KLK12	Oncology	rs6509510	19	51515668	C	T	0.240995	-0.0987775	0.00908634	1.58489e-27	118.178	0.237338	0.000681947	0.00708475	0.923318	0.248075	-0.00170092	0.0150968	0.910294	0.2539	0.0007	0.0178	0.967
KLK12	Oncology	rs71358805	19	51550028	A	C	0.0491445	-0.174136	0.0187176	1.36113e-20	86.5519	0.0419684	0.00201206	0.0172156	0.90696	0.203303	6.78029e-05	0.0189541	0.997146	0.0373	0.0048	0.042	0.9087
KLK12	Oncology	rs7249762	19	51550760	C	T	0.330889	0.1188	0.00900252	9.21934e-40	174.142	0.341833	-0.000784033	0.0069293	0.909914	0.2343	0.0168	0.0234	0.472789	0.4304	0.0039	0.0159	0.8082
KLK12	Oncology	rs73613991	19	51777078	T	C	0.0450912	0.102894	0.0187479	4.05892e-08	30.1214	0.0491007	0.00545638	0.0142377	0.701547	Variant not present	Variant not present	Variant not present	Variant not present	0.1258	0.0306	0.0237	0.198
KLK12	Oncology	rs74705037	19	51504808	A	G	0.0457805	-0.180539	0.0184794	1.5188e-22	95.4479	0.0368902	-0.00376452	0.0182887	0.836917	Variant not present	Variant not present	Variant not present	Variant not present	Variant not present	Variant not present	Variant not present	Variant not present
KLK12	Oncology	rs75565227	19	51534020	T	C	0.0932041	0.825669	0.0140392	0	3458.81	0.0912155	-0.0103226	0.0114596	0.367703	0.0393548	0.0733389	0.0351509	0.0369421	0.0285	-0.0288	0.0503	0.5662
KLK12	Oncology	rs77067043	19	51643997	T	C	0.0160604	-0.169267	0.0307573	3.72718e-08	30.2864	0.0133686	0.0440373	0.0264082	0.0954026	Variant not present	Variant not present	Variant not present	Variant not present	Variant not present	Variant not present	Variant not present	Variant not present
KLK12	Oncology	rs78018472	19	51534691	T	C	0.0325463	-0.509758	0.0217265	9.86279e-122	550.489	0.0334943	-0.00849886	0.0190412	0.655351	Variant not present	Variant not present	Variant not present	Variant not present	Variant not present	Variant not present	Variant not present	Variant not present
KLK12	Oncology	rs78353057	19	51468161	T	C	0.0639011	0.142511	0.0164486	4.55512e-18	75.0652	0.0604238	0.0153001	0.0129951	0.239043	0.0154	-0.0181	0.076	0.811759	0.0166	-0.0364	0.0645	0.572
KLK12	Oncology	rs79254320	19	51721244	A	G	0.0603833	-0.0915393	0.0165983	3.48803e-08	30.415	0.0561224	-0.0197008	0.0143352	0.169349	Variant not present	Variant not present	Variant not present	Variant not present	Variant not present	Variant not present	Variant not present	Variant not present
KLK13	Oncology	rs111784580	19	51709464	T	C	0.0228671	-0.155991	0.0252438	6.43532e-10	38.1847	0.0200549	0.0461427	0.022589	0.0410813	Variant not present	Variant not present	Variant not present	Variant not present	Variant not present	Variant not present	Variant not present	Variant not present
KLK13	Oncology	rs112237160	19	51566865	T	C	0.0433691	-0.58098	0.0184073	1.2106e-218	996.19	0.0441189	-0.00734143	0.0158294	0.642803	Variant not present	Variant not present	Variant not present	Variant not present	Variant not present	Variant not present	Variant not present	Variant not present
KLK13	Oncology	rs11669237	19	51533417	G	C	0.362187	-0.431321	0.0079977	0	2908.51	0.372892	-0.000414273	0.00639333	0.948335	0.486129	0.00239033	0.0145807	0.86978	0.1867	-0.0467	0.0203	0.02114
KLK13	Oncology	rs117865974	19	51596892	C	T	0.06532	0.103241	0.0150664	7.2644e-12	46.9554	0.059084	0.00961621	0.0130774	0.462139	Variant not present	Variant not present	Variant not present	Variant not present	Variant not present	Variant not present	Variant not present	Variant not present
KLK13	Oncology	rs11883114	19	52144089	T	G	0.0369827	-0.126268	0.0218886	7.9908e-09	33.2775	0.0333759	-0.00837099	0.0197428	0.671565	0.0303	-0.1081	0.07	0.122519	Variant not present	Variant not present	Variant not present	Variant not present
KLK13	Oncology	rs12608873	19	51531771	C	T	0.768555	0.0635857	0.00921532	5.19996e-12	47.61	0.772523	-0.0125629	0.00754621	0.0959534	0.955925	-0.0866707	0.0328877	0.00840498	0.7406	0.0105	0.0179	0.556
KLK13	Oncology	rs12983058	19	51642784	T	G	0.32698	-0.0459798	0.0079643	7.77625e-09	33.3303	0.30592	0.0073572	0.00656422	0.262372	0.423557	0.0172768	0.0131195	0.187879	0.2827	-0.0171	0.0176	0.33
KLK13	Oncology	rs2691230	19	51547775	A	T	0.28654	-0.0656679	0.0094246	3.22181e-12	48.549	0.283773	-0.00202218	0.00681894	0.766807	0.0432	0	0.0444	1	0.3692	0.0193	0.0163	0.2357
KLK13	Oncology	rs2691247	19	51568847	A	C	0.044072	-0.577512	0.0185322	3.41979e-213	971.109	0.0470006	-0.0018713	0.01575	0.905424	Variant not present	Variant not present	Variant not present	Variant not present	0.1109	0.0483	0.0251	0.0539
KLK13	Oncology	rs2691248	19	51605748	A	C	0.788224	0.0720742	0.00913217	2.9662e-15	62.289	0.789535	0.00839843	0.00750069	0.262847	0.863997	0.0187039	0.0197865	0.344514	0.8307	0.0405	0.0211	0.05439
KLK13	Oncology	rs2691261	19	51564312	A	G	0.75763	-0.0615968	0.00877274	2.19685e-12	49.2999	0.765597	0.00687336	0.00716942	0.337707	0.936323	-0.0203714	0.0320432	0.524941	0.8098	0.0073	0.02	0.7146
KLK13	Oncology	rs34093024	19	51595551	C	T	0.113393	-0.101891	0.0118813	9.84238e-18	73.5434	0.109775	-0.000133036	0.00972997	0.989091	0.193382	-0.000928677	0.0177663	0.958312	0.0277	-0.0282	0.0519	0.5876
KLK13	Oncology	rs3793436	19	51646187	A	C	0.0328534	-0.164555	0.0222946	1.57145e-13	54.4782	0.0368223	0.00879696	0.0189105	0.641796	0.190635	0.00517455	0.0194361	0.790059	Variant not present	Variant not present	Variant not present	Variant not present
KLK13	Oncology	rs62117661	19	51528832	T	C	0.0902148	0.13802	0.0150542	4.81061e-20	84.056	0.0935512	-0.00837651	0.0130272	0.520224	0.0748	-0.0007	0.0484	0.988461	0.0185	-0.0656	0.0626	0.2945
KLK13	Oncology	rs7253072	19	51574594	T	C	0.10263	0.237055	0.0125573	1.73141e-79	356.374	0.101128	0.010472	0.010207	0.30491	0.0071	-0.1691	0.1828	0.354937	0.3647	0.0146	0.0165	0.3749
KLK13	Oncology	rs73053089	19	51667963	C	T	0.0202308	-0.154638	0.0265076	5.41963e-09	34.0323	0.020707	-0.0105164	0.023407	0.653227	Variant not present	Variant not present	Variant not present	Variant not present	Variant not present	Variant not present	Variant not present	Variant not present
KLK13	Oncology	rs77342236	19	51546966	G	C	0.0289445	0.209256	0.0245871	1.72703e-17	72.4338	0.0282445	0.00492969	0.0191534	0.796886	Variant not present	Variant not present	Variant not present	Variant not present	Variant not present	Variant not present	Variant not present	Variant not present
KLK13	Oncology	rs885146	19	51554072	G	T	0.476024	-0.0914762	0.00748347	2.3206e-34	149.421	0.48688	-0.00515452	0.00602219	0.392041	0.884931	-0.0187887	0.0207519	0.365255	0.7131	0.0129	0.0173	0.4553
KLK14	Oncology	rs117296079	19	51579634	T	C	0.0173998	0.229693	0.0280948	2.94307e-16	66.8411	0.0153942	0.0413427	0.026877	0.123994	Variant not present	Variant not present	Variant not present	Variant not present	Variant not present	Variant not present	Variant not present	Variant not present
KLK14	Oncology	rs12462100	19	51826049	T	C	0.250308	-0.0505674	0.00850295	2.7303e-09	35.3673	0.250541	-0.0115206	0.00714377	0.106815	0.509	0.019	0.0187	0.309609	0.099	0.0694	0.0274	0.01134
KLK14	Oncology	rs189796797	19	51673215	C	T	0.012726	0.44379	0.0336452	9.9816e-40	173.984	0.00887267	0.0683381	0.0352017	0.0522183	Variant not present	Variant not present	Variant not present	Variant not present	Variant not present	Variant not present	Variant not present	Variant not present
KLK14	Oncology	rs2569446	19	51633052	C	T	0.987689	0.196046	0.0357044	4.00111e-08	30.149	0.987804	-0.0559293	0.0336304	0.0963006	Variant not present	Variant not present	Variant not present	Variant not present	Variant not present	Variant not present	Variant not present	Variant not present
KLK14	Oncology	rs273660	19	51655950	A	G	0.934214	0.0981868	0.0148613	3.92555e-11	43.6508	0.94347	0.00193031	0.0133234	0.884805	0.598752	0.0111262	0.0134278	0.407334	0.6211	-0.0067	0.0162	0.6777
KLK14	Oncology	rs34093024	19	51595551	C	T	0.113305	-0.318805	0.011719	5.82103e-163	740.064	0.109775	-0.000133036	0.00972997	0.989091	0.193382	-0.000928677	0.0177663	0.958312	0.0277	-0.0282	0.0519	0.5876
KLK14	Oncology	rs34368430	19	51594078	A	G	0.288712	0.128126	0.00827598	4.61636e-54	239.682	0.269984	0.0110049	0.0068217	0.106695	0.0650027	0.0531736	0.0277259	0.0551329	0.0796	0.0133	0.03	0.657
KLK14	Oncology	rs3760739	19	51538561	T	G	0.350571	-0.130542	0.00776629	2.10378e-63	282.536	0.352354	-0.00324887	0.00626185	0.603876	0.371472	-0.000541025	0.0134829	0.967992	0.1704	-0.029	0.0231	0.209
KLK14	Oncology	rs576056416	19	51583443	A	T	0.0258526	-0.194929	0.0254947	2.07587e-14	58.4592	0.0192685	-0.00320222	0.0252193	0.89896	Variant not present	Variant not present	Variant not present	Variant not present	Variant not present	Variant not present	Variant not present	Variant not present
KLK14	Oncology	rs68055760	19	51829098	C	T	0.278651	-0.0544735	0.00842405	1.00346e-10	41.8147	0.253124	-0.0127977	0.00718175	0.0747525	0.487727	0.0135658	0.0143534	0.344592	0.1225	0.0297	0.0242	0.2196
KLK14	Oncology	rs71358805	19	51550028	A	C	0.0493268	-0.172589	0.0178272	3.6241e-22	93.726	0.0419684	0.00201206	0.0172156	0.90696	0.203303	6.78029e-05	0.0189541	0.997146	0.0373	0.0048	0.042	0.9087
KLK14	Oncology	rs7253169	19	51574472	A	G	0.103186	0.520497	0.0123564	0	1774.4	0.101779	0.0109298	0.0102048	0.28415	0.0072	-0.1884	0.184	0.305876	0.3653	0.0132	0.0164	0.4216
KLK14	Oncology	rs7259451	19	51521683	T	G	0.337566	-0.096388	0.00786128	1.46454e-34	150.335	0.328497	-0.00986514	0.00647177	0.127426	0.243197	-0.0130601	0.0152621	0.392152	0.4276	0.0054	0.016	0.7359
KLK14	Oncology	rs73596517	19	51586527	A	G	0.0282994	0.24099	0.0229381	8.09655e-26	110.378	0.0343293	-0.00032556	0.0186734	0.98609	0.0056	0.0865	0.1971	0.66076	0.1356	0.0008	0.0267	0.9748
KLK14	Oncology	rs885146	19	51554072	G	T	0.475358	-0.0481246	0.00737204	6.66653e-11	42.6146	0.48688	-0.00515452	0.00602219	0.392041	0.884931	-0.0187887	0.0207519	0.365255	0.7131	0.0129	0.0173	0.4553
KLK15	Oncology II	rs10427086	19	51420964	T	C	0.885533	0.101267	0.012188	9.67164e-17	69.0353	0.892807	-0.0018908	0.00974609	0.846172	0.926468	0.0434909	0.0253688	0.086465	0.3983	-0.0045	0.0163	0.7829
KLK15	Oncology II	rs1048328	19	51527364	A	G	0.0788397	0.0927882	0.0141166	4.93174e-11	43.2041	0.0822585	-0.00542646	0.0110339	0.622863	0.000319965	-0.172768	0.544827	0.751163	0.0138	0.0046	0.084	0.9562
KLK15	Oncology II	rs11084027	19	51254187	A	G	0.339666	-0.0858474	0.00796743	4.52793e-27	116.096	0.339391	0.00883816	0.00786346	0.261033	0.4605	-0.0198	0.0229	0.387243	0.166	-0.0256	0.0213	0.2285
KLK15	Oncology II	rs112035754	19	51399309	G	A	0.111063	-0.0916407	0.0122301	6.72822e-14	56.1457	0.0994195	0.00514909	0.0103135	0.617598	0.0219368	0.0849564	0.0495411	0.0863697	0.157	0.0124	0.0217	0.568
KLK15	Oncology II	rs112823214	19	51266607	A	G	0.0500407	0.296798	0.0182627	2.17671e-59	264.114	0.0533297	0.00879762	0.0161383	0.585659	Variant not present	Variant not present	Variant not present	Variant not present	0.1961	0.0383	0.0204	0.06056
KLK15	Oncology II	rs113912383	19	51257026	T	C	0.166813	-0.106943	0.0104392	1.25516e-24	104.947	0.168791	-0.00327036	0.0087868	0.709751	0.1132	-0.005	0.0288	0.862171	0.2702	0.0086	0.0178	0.6288
KLK15	Oncology II	rs11549920	19	51379556	A	C	0.905692	0.100957	0.0129753	7.21274e-15	60.5394	0.902514	-0.0276999	0.0105757	0.00881336	0.9343	0.0232	0.0392	0.55396	0.8593	0.0251	0.0223	0.2616
KLK15	Oncology II	rs116047119	19	51257152	T	G	0.037463	0.12517	0.0209477	2.29578e-09	35.7049	0.0436387	-0.00399798	0.0181172	0.825347	0.088	0.0226	0.0321	0.481402	0.0345	0.0666	0.0441	0.1307
KLK15	Oncology II	rs117944511	19	51280562	A	G	0.0192982	-1.31962	0.0290141	0	2068.61	0.0232254	-0.00520965	0.0208723	0.8029	Variant not present	Variant not present	Variant not present	Variant not present	Variant not present	Variant not present	Variant not present	Variant not present
KLK15	Oncology II	rs118107605	19	51413154	T	G	0.0184712	0.350667	0.0322309	1.43847e-27	118.371	0.0229401	-0.0164241	0.0245621	0.503701	Variant not present	Variant not present	Variant not present	Variant not present	Variant not present	Variant not present	Variant not present	Variant not present
KLK15	Oncology II	rs118139916	19	51258340	C	T	0.047636	0.199576	0.0178051	3.68638e-29	125.64	0.0459186	0.0106859	0.0176447	0.54477	Variant not present	Variant not present	Variant not present	Variant not present	Variant not present	Variant not present	Variant not present	Variant not present
KLK15	Oncology II	rs142491901	19	51252558	A	T	0.0270154	-0.291973	0.0265349	3.68214e-28	121.074	0.0230864	0.0184256	0.0264175	0.485504	Variant not present	Variant not present	Variant not present	Variant not present	Variant not present	Variant not present	Variant not present	Variant not present
KLK15	Oncology II	rs142871454	19	51201440	CTG	C	0.0218119	0.158341	0.0275014	8.53414e-09	33.1495	0.0235662	0.020108	0.0223765	0.368856	Variant not present	Variant not present	Variant not present	Variant not present	0.2578	0.0082	0.0181	0.6497
KLK15	Oncology II	rs143810424	19	51273669	T	G	0.0560508	0.158892	0.0180243	1.19234e-18	77.7119	0.0599063	0.0216233	0.0161575	0.180806	Variant not present	Variant not present	Variant not present	Variant not present	Variant not present	Variant not present	Variant not present	Variant not present
KLK15	Oncology II	rs145819982	19	51408243	A	G	0.0729566	0.295243	0.0152745	3.05492e-83	373.616	0.0820904	0.00973193	0.0120086	0.417701	0.0489793	-0.0468501	0.0349039	0.179512	Variant not present	Variant not present	Variant not present	Variant not present
KLK15	Oncology II	rs1654554	19	51410772	C	T	0.841346	0.140791	0.0104953	4.96707e-41	179.953	0.855379	-0.00121636	0.00859158	0.887415	0.242297	-0.019306	0.0154763	0.21223	0.9377	-0.0137	0.0327	0.6761
KLK15	Oncology II	rs2411332	19	51350740	G	A	0.501142	0.206593	0.00758505	2.37684e-163	741.847	0.508835	0.00704477	0.00605505	0.244646	0.524706	-0.0052133	0.0131359	0.691459	0.242	-0.0327	0.0185	0.07758
KLK15	Oncology II	rs2659081	19	51433003	A	G	0.074608	-0.0974313	0.0146015	2.51131e-11	44.5248	0.0726307	0.000911252	0.0117231	0.938042	0.0578209	0.00168234	0.0280928	0.952247	0.4092	0.0048	0.0161	0.7655
KLK15	Oncology II	rs266121	19	51299959	G	C	0.120707	0.0987817	0.0116348	2.06348e-17	72.0834	0.124685	0.00206629	0.00906154	0.819624	0.132538	-0.00151413	0.0191974	0.937135	0.4385	-0.0091	0.0159	0.5653
KLK15	Oncology II	rs266850	19	51336197	A	G	0.842007	-0.720504	0.0105725	0	4644.27	0.839882	-0.0022286	0.00829807	0.788262	0.906053	0.0211774	0.0223871	0.344166	0.788	0.0431	0.0191	0.02415
KLK15	Oncology II	rs266876	19	51360818	T	C	0.720422	0.184037	0.00852	1.77419e-103	466.585	0.71961	0.00844853	0.00670475	0.20764	0.526552	-0.00682415	0.0130272	0.600392	0.6143	-0.0031	0.0161	0.8464
KLK15	Oncology II	rs266881	19	51358333	A	C	0.477957	0.198366	0.00766973	1.71791e-147	668.92	0.477982	-0.000551832	0.0059933	0.926639	0.188901	0.00737002	0.0165866	0.656799	0.5089	-0.0113	0.0157	0.4704
KLK15	Oncology II	rs2739470	19	51370878	A	G	0.520042	0.0577886	0.00764379	4.02439e-14	57.1567	0.519073	0.00704178	0.00599063	0.239808	0.796369	-0.0319231	0.0161447	0.048006	0.4511	-0.0006	0.0158	0.9716
KLK15	Oncology II	rs35945487	19	51410286	A	G	0.0102776	0.754081	0.0377539	9.3476e-89	398.944	0.0200608	-0.0210055	0.0280343	0.453689	Variant not present	Variant not present	Variant not present	Variant not present	Variant not present	Variant not present	Variant not present	Variant not present
KLK15	Oncology II	rs3810282	19	51220996	A	C	0.0729354	-0.104691	0.0154275	1.15292e-11	46.0498	0.0837615	0.019991	0.0117191	0.0880367	0.0612	-0.097	0.0397	0.0145526	0.2763	-0.0042	0.0177	0.8147
KLK15	Oncology II	rs3859449	19	51266919	C	G	0.109445	0.142624	0.0143713	3.26814e-23	98.4902	0.110844	-0.0151815	0.0125481	0.226331	0.2286	-0.0273	0.0301	0.364419	Variant not present	Variant not present	Variant not present	Variant not present
KLK15	Oncology II	rs3933554	19	51266854	A	G	0.052566	-0.448996	0.0194955	2.29087e-117	530.415	0.050929	-0.013956	0.0166303	0.401362	0.0225	0.0242	0.0801	0.762559	Variant not present	Variant not present	Variant not present	Variant not present
KLK15	Oncology II	rs4539714	19	51259612	T	C	0.806915	0.0862784	0.00972205	7.02425e-19	78.7569	0.797557	0.00886054	0.00799794	0.267926	0.8796	-0.0062	0.0274	0.820986	0.4951	-0.0056	0.0163	0.7308
KLK15	Oncology II	rs59692791	19	51443985	T	G	0.176405	0.118798	0.0100866	5.07925e-32	138.717	0.182916	-0.00274064	0.00776291	0.724056	0.008	0.2174	0.1488	0.14401	0.0646	-0.0324	0.0323	0.3162
KLK15	Oncology II	rs62113076	19	51385226	G	A	0.0219533	-0.455755	0.0271703	3.7792e-63	281.368	0.0245306	0.0100502	0.0209577	0.63155	Variant not present	Variant not present	Variant not present	Variant not present	Variant not present	Variant not present	Variant not present	Variant not present
KLK15	Oncology II	rs62114263	19	51258159	G	C	0.0113653	-0.21853	0.0377601	7.15155e-09	33.4931	0.0101834	-0.0271552	0.0323946	0.401883	0.1513	0.016	0.0253	0.527118	Variant not present	Variant not present	Variant not present	Variant not present
KLK15	Oncology II	rs62114328	19	51280520	T	A	0.0667147	-0.691501	0.0160875	0	1847.6	0.0839885	-0.0253423	0.0118153	0.0319638	0.007	-0.0863	0.1468	0.556616	0.0172	-0.1234	0.0665	0.0634
KLK15	Oncology II	rs6509497	19	51256869	C	G	0.408221	-0.0968451	0.00779338	1.87456e-35	154.42	0.432822	-0.00853562	0.00678639	0.20848	0.7684	-0.0356	0.0222	0.108801	0.2953	-0.0034	0.0173	0.8443
KLK15	Oncology II	rs7253017	19	51280756	A	G	0.734439	-0.352265	0.0086393	0	1662.58	0.73142	-0.00967899	0.00689795	0.160566	0.815405	0.0199645	0.0170123	0.240583	0.9075	0.0062	0.0277	0.8234
KLK15	Oncology II	rs74761463	19	51381580	T	C	0.0115531	0.307516	0.0356119	5.86273e-18	74.5667	0.0113512	-0.000770314	0.0322421	0.980939	Variant not present	Variant not present	Variant not present	Variant not present	Variant not present	Variant not present	Variant not present	Variant not present
KLK15	Oncology II	rs75634671	19	51172937	A	G	0.0240535	-0.158649	0.025129	2.72998e-10	39.8588	0.0239254	-0.00452756	0.0207392	0.827188	Variant not present	Variant not present	Variant not present	Variant not present	0.0157	0.0577	0.0653	0.3767
KLK15	Oncology II	rs77136875	19	51442992	A	C	0.914671	-0.257248	0.014171	1.21311e-73	329.536	0.913532	-0.00109987	0.0115504	0.924137	Variant not present	Variant not present	Variant not present	Variant not present	0.9833	0.0266	0.0691	0.7003
KLK1	Oncology	rs113273446	19	51284906	T	C	0.0361738	-0.8147	0.0204454	0	1587.83	0.0352084	-0.0222033	0.0166706	0.182899	Variant not present	Variant not present	Variant not present	Variant not present	0.1106	-0.0223	0.0251	0.3751
KLK1	Oncology	rs117095876	19	51397110	A	G	0.0422761	0.10621	0.0192378	3.37287e-08	30.4804	0.0482803	0.00810106	0.0155223	0.601741	Variant not present	Variant not present	Variant not present	Variant not present	Variant not present	Variant not present	Variant not present	Variant not present
KLK1	Oncology	rs117272185	19	51257857	A	G	0.0437769	0.127389	0.0193518	4.61636e-11	43.3332	0.0346155	-0.018252	0.0177287	0.303236	Variant not present	Variant not present	Variant not present	Variant not present	Variant not present	Variant not present	Variant not present	Variant not present
KLK1	Oncology	rs12983009	19	51262668	T	C	0.680435	0.0461386	0.008292	2.63312e-08	30.9607	0.679845	0.00130622	0.00678979	0.847444	0.4269	0.025	0.0183	0.171901	0.4726	0.0094	0.0162	0.5609
KLK1	Oncology	rs143820692	19	51326950	T	C	0.0260378	0.499463	0.024766	1.89845e-90	406.719	0.0269302	0.00048371	0.0197786	0.980489	0.0059	0.0178	0.1393	0.898322	Variant not present	Variant not present	Variant not present	Variant not present
KLK1	Oncology	rs145855656	19	51260449	T	C	0.158098	0.0570606	0.0104144	4.2775e-08	30.0195	0.164355	-0.00231086	0.00841125	0.78352	0.0999	0.023	0.0297	0.438688	0.422	0.0128	0.016	0.4231
KLK1	Oncology	rs148701654	19	51415705	A	G	0.0167241	-0.338299	0.0317503	1.65234e-26	113.529	0.0193378	0.0178739	0.0222448	0.421681	0.0238924	0.0495157	0.050138	0.323355	Variant not present	Variant not present	Variant not present	Variant not present
KLK1	Oncology	rs1506685	19	51378725	G	A	0.328204	-0.0499849	0.00807341	5.96692e-10	38.3322	0.326331	-0.00943036	0.0071286	0.185872	0.124876	-0.0140401	0.0219266	0.521962	0.2877	0.0049	0.0175	0.78
KLK1	Oncology	rs2659060	19	51306813	A	C	0.0845321	-0.0945194	0.0136678	4.66337e-12	47.8239	0.0872439	0.00782496	0.0107098	0.465	0.119521	0.00802927	0.0201064	0.689644	0.1957	-0.0075	0.0198	0.7041
KLK1	Oncology	rs266114	19	51332670	T	C	0.644945	-0.179561	0.00835112	1.51008e-102	462.311	0.650908	-0.00961135	0.00675371	0.154701	0.707317	0.00120178	0.0152433	0.93716	0.5791	-0.0148	0.0159	0.3512
KLK1	Oncology	rs266851	19	51336339	T	C	0.196517	0.079074	0.0096576	2.66195e-16	67.0392	0.181506	-0.00729085	0.00793896	0.358429	0.130248	-0.0291255	0.0211505	0.168493	0.2811	0.0203	0.0175	0.2468
KLK1	Oncology	rs2739443	19	51341326	A	G	0.111897	-0.105414	0.0121649	4.49883e-18	75.0895	0.114311	0.0033221	0.00973116	0.732811	Variant not present	Variant not present	Variant not present	Variant not present	0.0927	-0.0046	0.0302	0.8784
KLK1	Oncology	rs34734775	19	51255758	T	G	0.339123	-0.0724745	0.0091248	1.98016e-15	63.0847	0.351895	-0.00593639	0.00795185	0.45534	0.5301	-0.0176	0.0238	0.459606	Variant not present	Variant not present	Variant not present	Variant not present
KLK1	Oncology	rs373339676	19	51278660	CTTTTG	C	0.315556	0.0498411	0.00906475	3.83372e-08	30.2318	0.303031	0.006875	0.00769794	0.371806	0.0686	0.0652	0.046	0.156369	Variant not present	Variant not present	Variant not present	Variant not present
KLK1	Oncology	rs5519	19	51322312	C	T	0.275998	-0.295256	0.00847868	1.07895e-265	1212.67	0.276082	-0.00740634	0.00668822	0.268133	0.519525	-0.00799749	0.0130875	0.541147	0.1703	0.0076	0.0209	0.7177
KLK1	Oncology	rs58596241	19	51286065	G	T	0.123946	-0.328923	0.0115959	5.3827e-177	804.599	0.12806	-0.00170824	0.0091006	0.851107	0.118448	0.00941033	0.0211832	0.656873	0.4179	-0.0092	0.016	0.5676
KLK1	Oncology	rs62113173	19	51341445	A	G	0.185133	-0.135212	0.00991347	2.34207e-42	186.028	0.186505	-0.0012052	0.00785428	0.878047	0.172703	-0.0255788	0.0183776	0.163968	0.2279	-0.0187	0.0188	0.3188
KLK1	Oncology	rs62114344	19	51299072	T	C	0.0360684	0.134333	0.0203613	4.18215e-11	43.5266	0.0358666	-0.0142734	0.0163134	0.381602	0.0143761	-0.0806163	0.0577108	0.162444	0.1729	-0.0128	0.0209	0.538
KLK1	Oncology	rs73052460	19	51369866	T	G	0.0274712	0.257131	0.0231783	1.34741e-28	123.068	0.0175128	-0.00821857	0.0277414	0.767034	Variant not present	Variant not present	Variant not present	Variant not present	Variant not present	Variant not present	Variant not present	Variant not present
KLK1	Oncology	rs78577816	19	51316172	T	C	0.0388711	-0.176638	0.0202395	2.60675e-18	76.1673	0.032578	0.0141386	0.0181549	0.436113	Variant not present	Variant not present	Variant not present	Variant not present	Variant not present	Variant not present	Variant not present	Variant not present
KLK3	Cardiometabolic II	rs2659053	19	51340794	A	G	0.398553	0.0263407	0.00481618	4.52043e-08	29.9123	0.391638	-0.00043117	0.00622018	0.944737	0.625961	-0.0040186	0.0134288	0.764747	0.4637	0.0169	0.0156	0.2811
KLK3	Cardiometabolic II	rs2659124	19	51354597	T	A	0.860044	0.0635613	0.00687033	2.21208e-20	85.5914	0.857852	0.00036113	0.00865372	0.966713	0.60062	-0.0159076	0.0134293	0.236197	0.8425	-0.0076	0.0215	0.7244
KLK3	Cardiometabolic II	rs61752561	19	51361382	A	G	0.04317	-0.0892647	0.0115737	1.23169e-14	59.486	0.0405426	0.0192314	0.015357	0.210462	Variant not present	Variant not present	Variant not present	Variant not present	Variant not present	Variant not present	Variant not present	Variant not present
KLK3	Cardiometabolic II	rs62113212	19	51360840	T	C	0.0745135	-0.10504	0.00897829	1.2841e-31	136.874	0.0771457	-0.0285132	0.0114093	0.0124504	Variant not present	Variant not present	Variant not present	Variant not present	0.013	-0.1549	0.0807	0.05478
KLK3	Cardiometabolic II	rs66651444	19	51391121	C	A	0.111012	-0.0438123	0.00751712	5.59822e-09	33.9695	0.102463	0.00535952	0.00995131	0.590181	0.0212678	0.0872611	0.0485848	0.0724856	0.0668	-0.0123	0.0317	0.6982
KLK4	Oncology	rs10413296	19	51343459	T	C	0.914518	0.104514	0.0124035	3.57191e-17	71.0003	0.91205	-0.00765426	0.0108674	0.481225	0.975002	0.0688954	0.045824	0.132715	0.8384	-0.0057	0.0213	0.7876
KLK4	Oncology	rs112561158	19	51428729	A	G	0.055314	0.194327	0.0157723	6.99842e-35	151.802	0.0505683	0.00094157	0.0141747	0.947039	0.0462984	-0.013049	0.0318518	0.682042	0.1185	-0.0091	0.0243	0.7076
KLK4	Oncology	rs116888134	19	51414522	T	C	0.0128847	-0.262906	0.0308978	1.7559e-17	72.4012	0.0122363	-0.0352826	0.0298668	0.237472	0.044744	0.0200415	0.034168	0.557501	Variant not present	Variant not present	Variant not present	Variant not present
KLK4	Oncology	rs117794237	19	51298505	A	C	0.0195195	0.182327	0.0247251	1.65348e-13	54.3783	0.0170512	-0.0105925	0.0234884	0.652014	Variant not present	Variant not present	Variant not present	Variant not present	Variant not present	Variant not present	Variant not present	Variant not present
KLK4	Oncology	rs118183979	19	51480312	T	C	0.0315379	0.192998	0.0198818	2.80737e-22	94.2311	0.034176	-0.0132468	0.0172084	0.441427	Variant not present	Variant not present	Variant not present	Variant not present	Variant not present	Variant not present	Variant not present	Variant not present
KLK4	Oncology	rs12979237	19	51449916	C	G	0.228198	-0.118974	0.00876746	6.0381e-42	184.144	0.253348	-0.00236314	0.00771845	0.759476	0.068	-0.0249	0.0426	0.558879	0.0601	-0.0307	0.0346	0.3752
KLK4	Oncology	rs138378421	19	51394776	CTG	C	0.139075	-0.277205	0.0103166	4.94311e-159	721.986	0.14465	0.0107963	0.00890183	0.225199	0.0577	-0.0235	0.0417	0.573061	Variant not present	Variant not present	Variant not present	Variant not present
KLK4	Oncology	rs139221650	19	51368695	C	T	0.048165	0.372976	0.0166677	6.56145e-111	500.738	0.0417458	-0.00702534	0.0155708	0.651855	Variant not present	Variant not present	Variant not present	Variant not present	Variant not present	Variant not present	Variant not present	Variant not present
KLK4	Oncology	rs144432190	19	51402824	C	G	0.0251182	0.224479	0.0227383	5.49035e-23	97.462	0.0149371	-0.0425532	0.027998	0.128544	Variant not present	Variant not present	Variant not present	Variant not present	Variant not present	Variant not present	Variant not present	Variant not present
KLK4	Oncology	rs145472676	19	51516539	A	T	0.0309386	0.125506	0.021721	7.55405e-09	33.3864	0.024671	-0.00683459	0.021751	0.753354	Variant not present	Variant not present	Variant not present	Variant not present	Variant not present	Variant not present	Variant not present	Variant not present
KLK4	Oncology	rs1654528	19	51480840	C	G	0.943914	-0.141368	0.0149601	3.39782e-21	89.2963	0.943143	0.0110274	0.013232	0.404622	Variant not present	Variant not present	Variant not present	Variant not present	0.6534	0.0039	0.0177	0.8249
KLK4	Oncology	rs1654552	19	51412666	A	C	0.458885	-0.339483	0.00691516	0	2410.08	0.485249	0.000440234	0.00622661	0.943635	0.103843	-0.0290359	0.0224257	0.195404	0.1173	0.0369	0.0253	0.1444
KLK4	Oncology	rs17714461	19	51425106	A	G	0.1129	-0.192264	0.0114406	2.23049e-63	282.422	0.116507	-0.00102442	0.00941865	0.913389	Variant not present	Variant not present	Variant not present	Variant not present	0.0254	0.0268	0.0527	0.6108
KLK4	Oncology	rs190901442	19	51348749	C	A	0.0110887	-0.242251	0.0331317	2.63633e-13	53.4618	0.00755285	0.0252225	0.0355287	0.477756	Variant not present	Variant not present	Variant not present	Variant not present	Variant not present	Variant not present	Variant not present	Variant not present
KLK4	Oncology	rs2560935	19	51334355	C	T	0.939661	-0.0913239	0.0149686	1.05373e-09	37.2226	0.929122	0.0173021	0.0123279	0.160471	0.905324	0.0123074	0.0223473	0.581817	0.8133	0.0407	0.0201	0.04315
KLK4	Oncology	rs2569735	19	51364269	G	A	0.854217	0.0928302	0.009748	1.68267e-21	90.6875	0.850033	0.0127433	0.00841953	0.130141	0.597781	-0.0175288	0.0132832	0.186962	0.6594	0.0041	0.0165	0.8049
KLK4	Oncology	rs2659082	19	51434245	A	T	0.0540589	0.262065	0.0154328	1.13475e-64	288.356	0.0523341	0.00612487	0.0135559	0.651398	Variant not present	Variant not present	Variant not present	Variant not present	Variant not present	Variant not present	Variant not present	Variant not present
KLK4	Oncology	rs266848	19	51346081	A	G	0.112154	0.0984914	0.0110124	3.76357e-19	79.9894	0.101674	0.00145328	0.0100796	0.885358	0.359681	0.00855152	0.0136997	0.532488	0.0984	0.0273	0.0265	0.304
KLK4	Oncology	rs268910	19	51444239	A	G	0.0243074	0.160948	0.0223625	6.14469e-13	51.8001	0.0218899	0.0154557	0.0206964	0.455195	0.0326861	0.0365703	0.0364634	0.315894	0.239	0.0295	0.0185	0.1113
KLK4	Oncology	rs2739497	19	51407098	G	A	0.806657	-0.0660223	0.00918325	6.50579e-13	51.6879	0.744817	-0.000882176	0.00772761	0.909112	0.209524	-0.0194095	0.016514	0.23986	Variant not present	Variant not present	Variant not present	Variant not present
KLK4	Oncology	rs28665094	19	51472388	T	C	0.101359	0.0985955	0.0115312	1.22744e-17	73.108	0.0995544	-0.00367534	0.0103823	0.723339	0.2051	0.0394	0.0223	0.077259	Variant not present	Variant not present	Variant not present	Variant not present
KLK4	Oncology	rs34964828	19	51380364	A	C	0.179095	0.184584	0.00964033	1.02494e-81	366.61	0.186775	-0.0107748	0.00784496	0.169608	0.0169	-0.007	0.0712	0.921682	0.0321	-0.0446	0.0486	0.3592
KLK4	Oncology	rs3745535	19	51520487	A	C	0.353074	-0.0416391	0.0071844	6.8008e-09	33.5909	0.361783	0.00387929	0.00628357	0.53699	0.380119	0.0101103	0.0133995	0.450533	0.0756	-0.0197	0.0312	0.5272
KLK4	Oncology	rs3760731	19	51375716	T	C	0.0369359	0.333083	0.0190566	2.08401e-68	305.502	0.0375324	0.00895795	0.0159224	0.573708	0.271515	-0.00106063	0.014789	0.942827	0.0666	0.0366	0.0316	0.2473
KLK4	Oncology	rs55848944	19	51352677	A	G	0.0872628	-0.101875	0.0124483	2.74853e-16	66.9754	0.0950936	-0.00290684	0.010521	0.782326	Variant not present	Variant not present	Variant not present	Variant not present	0.0178	0.0004	0.0686	0.9951
KLK4	Oncology	rs57716863	19	51433398	C	G	0.0533213	0.261595	0.0154741	4.10866e-64	285.791	0.0510251	0.00619554	0.0137226	0.651641	Variant not present	Variant not present	Variant not present	Variant not present	0.1813	0.019	0.0205	0.353
KLK4	Oncology	rs62113173	19	51341445	A	G	0.184938	-0.0567667	0.00898027	2.59418e-10	39.9584	0.186505	-0.0012052	0.00785428	0.878047	0.172703	-0.0255788	0.0183776	0.163968	0.2279	-0.0187	0.0188	0.3188
KLK4	Oncology	rs7255930	19	51521918	C	T	0.646279	0.0435065	0.00724694	1.93183e-09	36.0412	0.639547	-0.00442841	0.00634011	0.48488	0.617024	-0.00800115	0.0134731	0.552604	0.9239	0.0217	0.0316	0.4937
KLK4	Oncology	rs75541720	19	51425909	A	G	0.0470302	-0.160568	0.0171067	6.21584e-21	88.1019	0.0353814	-0.00609228	0.0180033	0.735064	Variant not present	Variant not present	Variant not present	Variant not present	Variant not present	Variant not present	Variant not present	Variant not present
KLK4	Oncology	rs78441704	19	51371390	T	C	0.0384246	0.135236	0.0185437	3.03529e-13	53.1853	0.0365191	-0.00779017	0.0179787	0.664797	Variant not present	Variant not present	Variant not present	Variant not present	Variant not present	Variant not present	Variant not present	Variant not present
KLK4	Oncology	rs78577816	19	51316172	T	C	0.0387592	0.122203	0.0183589	2.80673e-11	44.3068	0.032578	0.0141386	0.0181549	0.436113	Variant not present	Variant not present	Variant not present	Variant not present	Variant not present	Variant not present	Variant not present	Variant not present
KLK4	Oncology	rs972920	19	51444987	C	T	0.0218295	0.23762	0.0236632	9.98619e-24	100.837	0.0197043	0.0189289	0.0219654	0.388821	0.0337261	0.0338534	0.0360869	0.348188	0.1706	0.0217	0.021	0.3003
KLK6	Oncology	rs12459543	19	51449969	A	C	0.0431844	0.125106	0.0194909	1.37426e-10	41.1996	0.0430366	0.0105792	0.0162921	0.516114	0.08524	-0.00503642	0.0252314	0.841786	0.146	-0.0479	0.0224	0.03226
KLK6	Oncology	rs1654528	19	51480840	G	C	0.0558913	0.201414	0.0161971	1.68384e-35	154.634	0.0568573	-0.0110274	0.013232	0.404622	Variant not present	Variant not present	Variant not present	Variant not present	0.3466	-0.0039	0.0177	0.8249
KLK6	Oncology	rs268891	19	51471983	C	A	0.650967	-0.19211	0.00787778	2.38781e-131	594.692	0.661989	0.00303947	0.00651796	0.640984	0.5811	0.0412	0.0186	0.0267564	0.5071	-0.0101	0.0157	0.5198
KLK6	Oncology	rs62115758	19	51524205	T	G	0.181115	0.0668564	0.00994711	1.8026e-11	45.1744	0.187368	-0.00118209	0.00846195	0.888901	0.1254	-0.0089	0.0289	0.758114	0.1979	0.0034	0.022	0.8791
KLK7	Inflammation II	rs113915632	19	51508984	G	A	0.0545364	-0.261979	0.0189595	1.9893e-43	190.932	0.0563672	-0.0411658	0.0167668	0.0140806	Variant not present	Variant not present	Variant not present	Variant not present	0.0164	-0.0127	0.0829	0.878
KLK7	Inflammation II	rs11671058	19	51473302	T	C	0.219257	-0.210317	0.00918102	3.8815e-116	524.767	0.211922	0.00280966	0.00745638	0.706313	0.3585	-0.0334	0.0188	0.0756348	0.5658	-0.0105	0.0163	0.5208
KLK7	Inflammation II	rs148022792	19	51482951	A	G	0.0312485	0.566497	0.0220665	2.38781e-145	659.065	0.0327625	0.0208465	0.0194429	0.283635	0.0382	-0.0118	0.0524	0.821831	Variant not present	Variant not present	Variant not present	Variant not present
KLK7	Inflammation II	rs1722555	19	51481852	T	G	0.69779	0.338535	0.00846426	0	1599.67	0.683829	0.00518837	0.00743072	0.485032	0.4754	0.037	0.0206	0.072476	Variant not present	Variant not present	Variant not present	Variant not present
KLK7	Inflammation II	rs181163991	19	51508860	C	T	0.0171631	0.21924	0.0320713	8.14142e-12	46.7311	0.0169286	0.0179767	0.0267152	0.501011	Variant not present	Variant not present	Variant not present	Variant not present	Variant not present	Variant not present	Variant not present	Variant not present
KLK7	Inflammation II	rs2253655	19	51447353	A	G	0.606257	0.0455622	0.00786616	6.948e-09	33.5493	0.597039	8.71553e-05	0.00615146	0.988696	0.955014	-0.0305822	0.0325822	0.347927	0.7683	-0.0001	0.0187	0.9942
KLK7	Inflammation II	rs268883	19	51480103	C	T	0.664941	0.184241	0.00811549	4.2462e-114	515.398	0.675632	0.000339015	0.00662231	0.959172	0.55311	-0.00651184	0.013411	0.627279	0.6884	-0.0314	0.0171	0.06638
KLK7	Inflammation II	rs268904	19	51451593	G	A	0.412095	0.0549136	0.0084969	1.02799e-10	41.7675	0.407944	0.00526266	0.00722216	0.466196	0.2443	-0.0001	0.0237	0.996633	0.4902	0.0147	0.0157	0.3513
KLK7	Inflammation II	rs4802763	19	51481987	A	G	0.094018	-0.637943	0.0134337	0	2255.13	0.0923	-0.0211932	0.0110993	0.0562095	Variant not present	Variant not present	Variant not present	Variant not present	0.0363	0.0097	0.0453	0.8303
KLK7	Inflammation II	rs573592685	19	51523046	G	C	0.016874	-0.430054	0.0308579	3.7949e-44	194.229	0.0160677	-0.0184855	0.02505	0.460548	Variant not present	Variant not present	Variant not present	Variant not present	Variant not present	Variant not present	Variant not present	Variant not present
KLK7	Inflammation II	rs60839180	19	51467289	T	C	0.0469465	-0.138538	0.0178479	8.35218e-15	60.2509	0.0469331	0.00464707	0.0156552	0.766589	0.2743	0.0368	0.0207	0.0754404	0.088	0.0168	0.0312	0.5893
KLK7	Inflammation II	rs62117667	19	51542085	A	C	0.113572	0.0708529	0.0127112	2.48903e-08	31.0701	0.109066	0.00611865	0.010237	0.550039	Variant not present	Variant not present	Variant not present	Variant not present	0.0181	-0.1001	0.065	0.1235
KLK7	Inflammation II	rs6509512	19	51519588	C	T	0.568547	0.0782809	0.00764723	1.3605e-24	104.786	0.560757	-0.00517996	0.00614841	0.399515	0.475079	-0.00481102	0.0131612	0.714705	0.84	-0.005	0.0218	0.8175
KLK7	Inflammation II	rs952108	19	51511930	A	G	0.447662	0.086754	0.0076524	8.61986e-30	128.524	0.447973	-0.00171835	0.00612831	0.779174	0.385339	-0.0252987	0.0137312	0.0654128	0.7942	0.0286	0.0197	0.1476
KLK8	Oncology	rs11673588	19	51509158	T	C	0.0434665	-0.395725	0.0187357	5.05592e-99	446.115	0.0350982	0.0186422	0.0173081	0.281446	Variant not present	Variant not present	Variant not present	Variant not present	0.1237	0.0528	0.0239	0.02723
KLK8	Oncology	rs117145941	19	51433234	G	T	0.0116681	0.233168	0.0352937	3.93459e-11	43.6459	0.0145113	-0.0183382	0.0255594	0.473082	0.0568487	0.00215007	0.0283235	0.93949	Variant not present	Variant not present	Variant not present	Variant not present
KLK8	Oncology	rs12979918	19	51487766	G	A	0.0239541	0.163628	0.0250789	6.82182e-11	42.5695	0.0262146	-0.0231252	0.0202571	0.253627	Variant not present	Variant not present	Variant not present	Variant not present	Variant not present	Variant not present	Variant not present	Variant not present
KLK8	Oncology	rs138684768	19	51424607	A	G	0.0120276	0.22302	0.0345813	1.12476e-10	41.5915	0.012404	-0.0309737	0.0290942	0.287057	0.0426459	0.0253354	0.0340583	0.456946	Variant not present	Variant not present	Variant not present	Variant not present
KLK8	Oncology	rs146142500	19	51463240	T	C	0.0384336	0.13034	0.0210922	6.4291e-10	38.1867	0.0394484	0.00445447	0.0172865	0.796651	0.3048	0.0097	0.0196	0.620672	Variant not present	Variant not present	Variant not present	Variant not present
KLK8	Oncology	rs148672932	19	51481874	AG	A	0.0683805	-0.129754	0.0157778	1.97106e-16	67.6314	0.0690873	0.0140591	0.0130121	0.279936	0.2602	-0.0023	0.0216	0.9152	Variant not present	Variant not present	Variant not present	Variant not present
KLK8	Oncology	rs1654526	19	51482459	A	G	0.153308	-0.194464	0.0103189	3.20332e-79	355.15	0.157195	0.00971453	0.00837138	0.245867	0.3384	-0.0065	0.0187	0.728145	0.3251	-0.019	0.0168	0.2603
KLK8	Oncology	rs1722547	19	51489007	C	T	0.448974	-0.113929	0.0075031	4.49883e-52	230.562	0.45173	-0.00876833	0.00619784	0.157145	0.477624	-0.0107691	0.0142584	0.450083	0.8567	0.0201	0.0231	0.3842
KLK8	Oncology	rs181163991	19	51508860	C	T	0.0172893	-0.175454	0.0313929	2.28423e-08	31.2366	0.0169286	0.0179767	0.0267152	0.501011	Variant not present	Variant not present	Variant not present	Variant not present	Variant not present	Variant not present	Variant not present	Variant not present
KLK8	Oncology	rs192688056	19	51562001	A	G	0.0116286	0.304191	0.0367354	1.22574e-16	68.5683	0.00946337	0.0313402	0.0355431	0.377911	Variant not present	Variant not present	Variant not present	Variant not present	Variant not present	Variant not present	Variant not present	Variant not present
KLK8	Oncology	rs198968	19	51413328	G	A	0.795674	-0.0543443	0.00947297	9.64962e-09	32.9106	0.813289	0.00661607	0.00814214	0.416464	0.292113	-0.0233103	0.0148501	0.116484	0.8281	0.014	0.0208	0.5016
KLK8	Oncology	rs2569523	19	51446228	C	G	0.605069	0.10216	0.00770863	4.35612e-40	175.634	0.596323	0.000320965	0.00614796	0.958364	0.954991	-0.0338274	0.0325635	0.298892	0.7742	0.0013	0.0189	0.9451
KLK8	Oncology	rs268910	19	51444239	A	G	0.0242265	-0.132424	0.0241901	4.39299e-08	29.968	0.0218899	0.0154557	0.0206964	0.455195	0.0326861	0.0365703	0.0364634	0.315894	0.239	0.0295	0.0185	0.1113
KLK8	Oncology	rs2691235	19	51549080	C	A	0.425831	-0.0501046	0.00827467	1.40268e-09	36.6652	0.433829	0.00640629	0.00642006	0.31835	0.835509	-0.032135	0.0198622	0.105685	0.6094	-0.0043	0.0166	0.7972
KLK8	Oncology	rs34542531	19	51504415	C	G	0.0133032	-1.07918	0.0327237	1.64437e-238	1087.58	0.017249	-0.00921281	0.0247921	0.710189	0.00577222	-0.105208	0.08815	0.232669	0.0337	0.0138	0.0443	0.755
KLK8	Oncology	rs3786679	19	51536287	C	T	0.218216	0.0677483	0.00912981	1.16627e-13	55.0647	0.208601	-0.00316277	0.00758207	0.676577	0.193773	0.00855519	0.0189356	0.65141	0.0859	0.0233	0.0283	0.4105
KLK8	Oncology	rs3859451	19	51548531	T	G	0.61094	-0.0429129	0.00772731	2.80156e-08	30.8403	0.616978	0.000744489	0.00625679	0.905284	0.812462	-0.0195715	0.0167777	0.243404	0.6356	-0.0119	0.0162	0.462
KLK8	Oncology	rs62117661	19	51528832	T	C	0.0901777	0.12958	0.0149689	4.86071e-18	74.937	0.0935512	-0.00837651	0.0130272	0.520224	0.0748	-0.0007	0.0484	0.988461	0.0185	-0.0656	0.0626	0.2945
KLK8	Oncology	rs74705037	19	51504808	A	G	0.045538	1.05138	0.017783	0	3495.5	0.0368902	-0.00376452	0.0182887	0.836917	Variant not present	Variant not present	Variant not present	Variant not present	Variant not present	Variant not present	Variant not present	Variant not present
KLK8	Oncology	rs77995531	19	51481570	T	C	0.0689658	-0.157505	0.0160823	1.19812e-22	95.9163	0.0861931	0.0307776	0.0137671	0.0253784	0.3868	-0.0445	0.0226	0.04895	0.0415	0.0565	0.0402	0.1599
KLK8	Oncology	rs78587381	19	51479087	A	G	0.0335732	0.746519	0.0212459	1.8281e-270	1234.61	0.0313845	0.0267889	0.018131	0.139536	0.2141	0.038	0.0227	0.0941289	0.0775	0.0354	0.0295	0.23
KLKB1	Inflammation II	rs12639909	4	187138801	A	G	0.100784	-0.552353	0.0117247	0	2219.37	0.100372	-0.00198716	0.0100176	0.842758	0.290316	-0.0125223	0.0144831	0.387248	0.1837	-0.013	0.0203	0.5199
KLKB1	Inflammation II	rs185939927	4	187511185	C	T	0.0157893	-0.175256	0.0300353	5.37861e-09	34.0472	0.0140897	-0.00529401	0.0315152	0.866597	Variant not present	Variant not present	Variant not present	Variant not present	Variant not present	Variant not present	Variant not present	Variant not present
KLKB1	Inflammation II	rs190654183	4	187206272	A	G	0.0138435	0.18005	0.0316834	1.32513e-08	32.2941	0.00887866	0.00456608	0.0380192	0.904404	Variant not present	Variant not present	Variant not present	Variant not present	Variant not present	Variant not present	Variant not present	Variant not present
KLKB1	Inflammation II	rs376112239	4	187246416	G	A	0.0369545	0.16556	0.0211381	4.79071e-15	61.345	0.036709	-0.00771937	0.0197325	0.695649	0.0351	0.0081	0.0636	0.898657	Variant not present	Variant not present	Variant not present	Variant not present
KLKB1	Inflammation II	rs4253418	4	187199497	G	A	0.953257	-0.168979	0.0166232	2.83335e-24	103.332	0.954762	0.0140321	0.0155164	0.365816	Variant not present	Variant not present	Variant not present	Variant not present	Variant not present	Variant not present	Variant not present	Variant not present
KLKB1	Inflammation II	rs531412028	4	187130534	TA	T	0.0218414	-0.399778	0.0288221	9.55652e-44	192.392	0.0147878	-0.00572229	0.0348264	0.869488	0.0158	0.0061	0.0979	0.950317	Variant not present	Variant not present	Variant not present	Variant not present
KLKB1	Inflammation II	rs62348798	4	187176074	A	G	0.015726	-0.281514	0.0285274	5.71874e-23	97.3813	0.015968	0.0026262	0.0266427	0.921479	Variant not present	Variant not present	Variant not present	Variant not present	Variant not present	Variant not present	Variant not present	Variant not present
KLKB1	Inflammation II	rs6552969	4	187231980	T	C	0.96799	-0.123938	0.020398	1.23205e-09	36.9176	0.965562	-0.0122207	0.0179883	0.496904	0.993808	0.0507653	0.106351	0.633121	0.3639	-0.015	0.0168	0.3729
KLKB1	Inflammation II	rs6830757	4	186973815	T	C	0.143556	0.0719452	0.0102886	2.69712e-12	48.898	0.163785	0.00589126	0.00943165	0.532216	0.37448	0.00605347	0.0146871	0.680221	0.0506	-0.0188	0.0369	0.6108
KLKB1	Inflammation II	rs6832915	4	187391215	A	C	0.20837	-0.0574933	0.00869907	3.86634e-11	43.6806	0.223109	0.00563425	0.0091318	0.53724	0.18613	-0.00470705	0.0191801	0.806137	0.3667	0.0462	0.0163	0.004716
KLKB1	Inflammation II	rs6853097	4	187366173	A	G	0.928194	0.136555	0.0137682	3.47056e-23	98.3696	0.929267	0.00959939	0.0121376	0.429013	0.625521	-0.0168864	0.0140162	0.228289	0.792	-0.0108	0.0194	0.5794
KLKB1	Inflammation II	rs71640056	4	187399097	C	T	0.0728034	0.106376	0.015908	2.27824e-11	44.7153	0.069665	0.0217114	0.0153799	0.158047	0.0054	0.2272	0.2665	0.393918	Variant not present	Variant not present	Variant not present	Variant not present
KLKB1	Inflammation II	rs72646246	4	187115992	C	T	0.0189584	0.183403	0.0266693	6.11505e-12	47.2922	0.0172951	-0.0298243	0.0266687	0.263427	Variant not present	Variant not present	Variant not present	Variant not present	Variant not present	Variant not present	Variant not present	Variant not present
KLKB1	Inflammation II	rs73013334	4	187229013	G	A	0.0307162	0.128516	0.0204922	3.57635e-10	39.3312	0.0329596	0.0132359	0.0176444	0.453167	Variant not present	Variant not present	Variant not present	Variant not present	0.2493	0.0125	0.0183	0.4947
KLKB1	Inflammation II	rs75470212	4	187051822	A	T	0.0658412	0.152377	0.0143888	3.31589e-26	112.148	0.0627596	0.00745446	0.0140361	0.595354	Variant not present	Variant not present	Variant not present	Variant not present	0.0131	-0.1875	0.0849	0.02717
KLKB1	Inflammation II	rs76006284	4	187247034	A	T	0.911953	-0.108515	0.0124648	3.15428e-18	75.7895	0.920455	0.000611636	0.0118952	0.958992	0.9946	-0.1126	0.2454	0.646347	0.9416	0.0097	0.0636	0.8785
KLKB1	Inflammation II	rs7683808	4	187081218	A	G	0.174219	0.122028	0.00929399	2.22177e-39	172.391	0.165219	0.0124773	0.0086435	0.148867	0.2916	-0.0145	0.0217	0.504004	0.325	-0.0175	0.0194	0.3664
KLKB1	Inflammation II	rs9312348	4	187271746	G	C	0.493386	-0.0780678	0.00701901	9.76787e-29	123.706	0.494772	-0.00966853	0.00602444	0.108519	0.798651	0.0105844	0.0165516	0.522513	0.6094	-0.0269	0.0162	0.09628
KLKB1	Inflammation II	rs9684134	4	187129814	G	A	0.39975	-0.231024	0.00719287	2.4322e-226	1031.6	0.40313	-0.00145337	0.00617218	0.813843	0.2816	-0.0198	0.0204	0.331753	Variant not present	Variant not present	Variant not present	Variant not present
KLKB1	Inflammation II	rs9685463	4	187129771	A	G	0.399785	-0.230771	0.00719217	6.80769e-226	1029.54	0.404448	-0.00171803	0.00617385	0.780801	0.2839	-0.0191	0.0204	0.349132	0.5236	-0.0017	0.0157	0.9155
KLRB1	Inflammation	rs118021813	12	10042176	C	T	0.0478766	0.105268	0.0176366	2.39106e-09	35.6257	0.0515581	0.00527088	0.0154495	0.732977	Variant not present	Variant not present	Variant not present	Variant not present	Variant not present	Variant not present	Variant not present	Variant not present
KLRB1	Inflammation	rs73050668	12	10156741	C	T	0.0142295	-0.183015	0.0311632	4.28529e-09	34.4897	0.012275	-0.0501883	0.033818	0.13779	0.0056	-0.2433	0.2906	0.402461	Variant not present	Variant not present	Variant not present	Variant not present
KLRD1	Inflammation	rs113181367	12	10330687	T	G	0.0896933	0.135208	0.0125114	3.19816e-27	116.787	0.0898179	-0.00756778	0.0107254	0.48044	0.153889	0.0125366	0.0189857	0.509048	0.0168	-0.0207	0.0663	0.7549
KLRD1	Inflammation	rs113663394	12	10249671	G	C	0.0174579	-0.166424	0.0302875	3.91138e-08	30.1929	0.0190495	-0.0250908	0.0309106	0.416953	Variant not present	Variant not present	Variant not present	Variant not present	Variant not present	Variant not present	Variant not present	Variant not present
KLRD1	Inflammation	rs11424960	12	10351880	CA	C	0.966464	-0.284774	0.0216432	1.53815e-39	173.124	0.927156	-0.00796695	0.0147535	0.589193	0.9672	-0.0671	0.0694	0.333615	Variant not present	Variant not present	Variant not present	Variant not present
KLRD1	Inflammation	rs117361536	12	10479564	C	A	0.015184	-0.238585	0.0292866	3.74455e-16	66.3664	0.018567	0.0268379	0.0272548	0.32477	Variant not present	Variant not present	Variant not present	Variant not present	Variant not present	Variant not present	Variant not present	Variant not present
KLRD1	Inflammation	rs117718077	12	10320457	A	G	0.0160984	0.361288	0.0291242	2.45245e-35	153.886	0.0126802	-0.00656767	0.0312557	0.833568	Variant not present	Variant not present	Variant not present	Variant not present	Variant not present	Variant not present	Variant not present	Variant not present
KLRD1	Inflammation	rs117903943	12	10250230	A	G	0.0115412	-0.244626	0.0389158	3.25664e-10	39.5142	0.014884	0.0218949	0.0349215	0.530676	Variant not present	Variant not present	Variant not present	Variant not present	Variant not present	Variant not present	Variant not present	Variant not present
KLRD1	Inflammation	rs12371398	12	10492228	T	C	0.157816	0.0911438	0.0108346	4.01976e-17	70.7666	0.170887	-0.00501166	0.00987538	0.611811	0.488829	-0.00694713	0.0165925	0.675443	0.2149	-0.0054	0.0191	0.7784
KLRD1	Inflammation	rs12810229	12	10687239	G	A	0.341804	-0.0627516	0.00753198	7.99282e-17	69.4115	0.330291	0.00203183	0.00641912	0.751602	0.112611	0.0187291	0.0222119	0.399116	0.3136	0.0167	0.0168	0.3196
KLRD1	Inflammation	rs139666152	12	11292511	T	C	0.0181428	0.22541	0.0308737	2.85562e-13	53.3051	0.0129397	-0.0210654	0.031613	0.505186	Variant not present	Variant not present	Variant not present	Variant not present	Variant not present	Variant not present	Variant not present	Variant not present
KLRD1	Inflammation	rs140340754	12	10340575	A	G	0.0140382	-0.219055	0.0313201	2.66993e-12	48.917	0.0164662	-0.0226338	0.0271705	0.404828	0.013	-0.065	0.1782	0.715292	Variant not present	Variant not present	Variant not present	Variant not present
KLRD1	Inflammation	rs144270109	12	10345157	G	A	0.0225643	-0.157555	0.0276369	1.19171e-08	32.5002	0.0227225	0.0338116	0.0289535	0.242892	Variant not present	Variant not present	Variant not present	Variant not present	Variant not present	Variant not present	Variant not present	Variant not present
KLRD1	Inflammation	rs144456767	12	10239426	A	C	0.01112	0.201362	0.0363273	2.97345e-08	30.7248	0.0132862	0.0281195	0.0308685	0.362324	Variant not present	Variant not present	Variant not present	Variant not present	Variant not present	Variant not present	Variant not present	Variant not present
KLRD1	Inflammation	rs149227788	12	10341859	C	T	0.0214387	-0.229564	0.0278767	1.79556e-16	67.8149	0.0272517	0.0387614	0.0245283	0.114045	Variant not present	Variant not present	Variant not present	Variant not present	Variant not present	Variant not present	Variant not present	Variant not present
KLRD1	Inflammation	rs151245688	12	10004123	T	G	0.0484415	-0.0956072	0.0168836	1.48988e-08	32.0665	0.0511269	0.00665147	0.0155462	0.668758	Variant not present	Variant not present	Variant not present	Variant not present	0.0122	-0.0288	0.0834	0.7296
KLRD1	Inflammation	rs184480457	12	10458490	A	G	0.0182587	-0.268091	0.0310216	5.52077e-18	74.6855	0.0193948	0.0638928	0.0311869	0.0404909	Variant not present	Variant not present	Variant not present	Variant not present	Variant not present	Variant not present	Variant not present	Variant not present
KLRD1	Inflammation	rs34052065	12	10488242	G	C	0.105356	-0.0786996	0.0122649	1.393e-10	41.1734	0.0960391	0.0160414	0.0116823	0.169709	0.122609	0.0044747	0.0229421	0.845359	0.0202	0.0616	0.0679	0.3646
KLRD1	Inflammation	rs35622937	12	10325904	GA	G	0.127101	0.123036	0.0107692	3.1434e-30	130.526	0.130452	-0.00805945	0.0090183	0.371494	0.234716	-0.00398148	0.015592	0.79845	0.0612	0.0082	0.037	0.8249
KLRD1	Inflammation	rs36051049	12	10311543	T	C	0.0373595	-0.158913	0.0192373	1.44877e-16	68.2387	0.041302	-0.00355026	0.0160878	0.825342	0.0052	-0.2486	0.2498	0.319641	0.0191	-0.0499	0.0588	0.3961
KLRD1	Inflammation	rs4763454	12	10336755	A	C	0.881163	-0.0940559	0.0111385	3.05985e-17	71.3048	0.878881	-0.00267013	0.010213	0.793749	0.9945	-0.3679	0.2491	0.139698	0.9198	0.0346	0.0295	0.2409
KLRD1	Inflammation	rs4763461	12	10349107	G	T	0.976382	-0.325041	0.023512	1.8151e-43	191.116	0.976761	-0.0153027	0.0203129	0.451239	Variant not present	Variant not present	Variant not present	Variant not present	0.8143	-0.0167	0.0202	0.4063
KLRD1	Inflammation	rs4763542	12	10644738	A	G	0.422121	0.106236	0.00729839	5.34195e-48	211.88	0.415762	0.00536145	0.00638211	0.400866	0.65857	0.00910433	0.0148138	0.538828	0.1962	0.0285	0.0198	0.1499
KLRD1	Inflammation	rs4764208	12	10186622	A	G	0.0838552	0.0717465	0.0129872	3.30575e-08	30.519	0.0937462	-0.00749423	0.0109233	0.492664	0.526988	0.0151374	0.014022	0.280344	0.0801	0.0016	0.0307	0.958
KLRD1	Inflammation	rs561800305	12	10354965	A	G	0.0139925	0.232039	0.0311708	9.75888e-14	55.4148	0.0184992	-0.0281161	0.0258015	0.27584	Variant not present	Variant not present	Variant not present	Variant not present	Variant not present	Variant not present	Variant not present	Variant not present
KLRD1	Inflammation	rs61918594	12	10193295	T	C	0.0922212	-0.0711921	0.0123572	8.35199e-09	33.1912	0.0813924	-0.0073359	0.012343	0.552286	0.0182	-0.0309	0.1171	0.791875	0.1227	-0.0131	0.0241	0.5862
KLRD1	Inflammation	rs6488266	12	10321514	A	C	0.0584162	0.135389	0.0152234	5.92379e-19	79.094	0.0543616	-0.0133898	0.0141364	0.343545	0.00514752	0.0160789	0.123855	0.896708	0.5177	0.0056	0.016	0.725
KLRD1	Inflammation	rs67738817	12	10458749	GAGCA	G	0.50395	-0.342053	0.00809071	0	1787.37	0.0236379	-0.0380287	0.020955	0.0695577	0.121958	-0.0179585	0.0211188	0.395126	0.0314	0.0034	0.0513	0.9467
KLRD1	Inflammation	rs7963011	12	10389074	T	C	0.292763	0.398393	0.00791186	0	2535.52	0.299805	-0.00586646	0.00704142	0.404769	0.189267	0.00203018	0.017146	0.905747	0.2825	0.0149	0.0175	0.3942
KLRF1	Inflammation II	rs2460740	12	10581446	G	T	0.684102	-0.129046	0.00788166	2.98263e-60	268.073	0.67579	0.00309064	0.00667201	0.643203	0.59048	0.00158674	0.0142662	0.911439	0.2749	0.0303	0.0178	0.08965
KLRF1	Inflammation II	rs253156	12	10006420	A	G	0.399938	0.060203	0.00749667	9.69617e-16	64.4911	0.404637	-0.00646833	0.00659681	0.326828	0.406521	-0.023882	0.0141927	0.0924339	0.395	-0.0216	0.016	0.177
KLRF1	Inflammation II	rs34086707	12	10098552	T	G	0.0468755	-0.105068	0.0173394	1.36553e-09	36.7175	0.0340304	0.00409475	0.0179462	0.819516	Variant not present	Variant not present	Variant not present	Variant not present	Variant not present	Variant not present	Variant not present	Variant not present
KLRF1	Inflammation II	rs61914623	12	10002158	T	C	0.0843856	-0.348377	0.0132509	2.44906e-152	691.207	0.0851188	3.99178e-05	0.0117134	0.997281	0.0425623	0.0117832	0.0365329	0.747047	0.0936	-0.0156	0.027	0.5641
KLRK1	Neurology II	rs10492348	12	10847800	G	A	0.191386	0.0697093	0.00960656	3.97466e-13	52.6557	0.195125	-0.00528338	0.00779943	0.498148	0.447542	-0.00441211	0.0133525	0.741073	0.2472	-0.0201	0.0182	0.2694
KLRK1	Neurology II	rs10772262	12	10493878	C	A	0.851252	-0.518557	0.0107289	0	2336.05	0.848501	0.00137011	0.00934825	0.883477	0.95735	0.0235828	0.0379944	0.534803	0.8846	0.0355	0.0246	0.1491
KLRK1	Neurology II	rs10772296	12	10648340	A	G	0.602208	0.193374	0.00771298	1.02329e-138	628.567	0.600767	-0.00334653	0.00614605	0.586097	0.786733	0.00899574	0.0163413	0.581983	0.4349	0.0207	0.0158	0.1895
KLRK1	Neurology II	rs10772371	12	11026681	T	C	0.159077	-0.085571	0.0103389	1.26765e-16	68.5022	0.145386	-0.00416751	0.00864506	0.629757	0.0502707	0.0299402	0.0307962	0.330949	0.5286	-0.0139	0.0164	0.399
KLRK1	Neurology II	rs10845079	12	10392279	T	C	0.148288	-0.114945	0.0106329	3.07822e-27	116.863	0.140494	-0.00868027	0.00906566	0.33832	0.696307	0.0121119	0.0149581	0.418099	0.6316	-0.008	0.017	0.6385
KLRK1	Neurology II	rs10845080	12	10393338	T	C	0.0733689	0.0992485	0.0146228	1.14288e-11	46.0667	0.075017	-0.0227574	0.0129817	0.0795965	0.0705216	0.0180359	0.0268225	0.501317	0.0145	0.0381	0.0907	0.6748
KLRK1	Neurology II	rs11053701	12	10394242	G	A	0.294862	0.0692701	0.00831237	7.85597e-17	69.4451	0.301425	-0.00617245	0.00701158	0.378684	0.189165	0.00170679	0.0171149	0.920562	0.2528	0.0054	0.0181	0.7649
KLRK1	Neurology II	rs11053705	12	10397405	C	A	0.237285	0.0732826	0.00901832	4.43813e-16	66.0314	0.243981	-0.00115426	0.007563	0.878699	0.019	-0.3774	0.1552	0.0150281	Variant not present	Variant not present	Variant not present	Variant not present
KLRK1	Neurology II	rs11053821	12	10653897	C	T	0.232474	-0.115384	0.00891734	2.70023e-38	167.425	0.236199	-0.000407096	0.0070438	0.953912	0.155752	-0.0105966	0.0181071	0.5584	0.074	-0.0004	0.0301	0.9892
KLRK1	Neurology II	rs113181726	12	10769714	T	C	0.0300623	-0.255072	0.0224075	5.06291e-30	129.58	0.0270079	-0.01859	0.0191481	0.33162	0.000843198	-0.541093	0.523038	0.300894	Variant not present	Variant not present	Variant not present	Variant not present
KLRK1	Neurology II	rs117317367	12	11031563	G	C	0.0138238	0.242741	0.0333589	3.42216e-13	52.9496	0.0201593	0.0137765	0.0280802	0.6237	Variant not present	Variant not present	Variant not present	Variant not present	Variant not present	Variant not present	Variant not present	Variant not present
KLRK1	Neurology II	rs117334312	12	11104207	T	C	0.0146348	0.300974	0.031912	4.04669e-21	88.9508	0.013836	-0.00334539	0.0289861	0.908117	Variant not present	Variant not present	Variant not present	Variant not present	Variant not present	Variant not present	Variant not present	Variant not present
KLRK1	Neurology II	rs118019739	12	10905137	A	G	0.0341624	-0.14724	0.0207603	1.31826e-12	50.3019	0.0286993	-0.00606237	0.0206491	0.769071	0.0077	-0.0031	0.1583	0.984376	Variant not present	Variant not present	Variant not present	Variant not present
KLRK1	Neurology II	rs12302736	12	10820193	T	C	0.792992	-0.0735244	0.00937616	4.44734e-15	61.4912	0.77873	-0.00906116	0.0075573	0.23053	0.830372	0.00256812	0.0184788	0.889469	0.6535	0.0027	0.0165	0.8695
KLRK1	Neurology II	rs12309571	12	10298009	C	T	0.103949	0.0823912	0.0123739	2.76694e-11	44.3352	0.104644	-0.0149734	0.00994926	0.13233	Variant not present	Variant not present	Variant not present	Variant not present	0.0185	0.1474	0.0674	0.02877
KLRK1	Neurology II	rs12370050	12	10630156	G	A	0.035499	-0.127714	0.0213992	2.39944e-09	35.619	0.0358529	0.0412623	0.018876	0.0288181	Variant not present	Variant not present	Variant not present	Variant not present	Variant not present	Variant not present	Variant not present	Variant not present
KLRK1	Neurology II	rs12371398	12	10492228	T	C	0.157532	-0.0628502	0.0114533	4.07624e-08	30.1129	0.170887	-0.00501166	0.00987538	0.611811	0.488829	-0.00694713	0.0165925	0.675443	0.2149	-0.0054	0.0191	0.7784
KLRK1	Neurology II	rs12371445	12	11403795	C	T	0.0513486	-0.112466	0.0173286	8.57433e-11	42.1226	0.0558531	-0.00735394	0.0164244	0.654337	0.0075	0.0223	0.1492	0.881188	Variant not present	Variant not present	Variant not present	Variant not present
KLRK1	Neurology II	rs12580875	12	10301048	T	G	0.895328	-0.0819092	0.0123687	3.5359e-11	43.8548	0.893507	0.016315	0.00990593	0.0995591	0.969832	0.0562563	0.0428599	0.189331	Variant not present	Variant not present	Variant not present	Variant not present
KLRK1	Neurology II	rs143263200	12	11518903	G	T	0.0277151	0.140057	0.0237714	3.81971e-09	34.7136	0.0198815	0.0460144	0.0265684	0.0832881	0.0209359	-0.0389908	0.0568904	0.493112	Variant not present	Variant not present	Variant not present	Variant not present
KLRK1	Neurology II	rs147206467	12	10502996	T	C	0.0112964	0.52301	0.0367262	5.11446e-46	202.8	0.00839475	-0.0407609	0.036793	0.267929	Variant not present	Variant not present	Variant not present	Variant not present	Variant not present	Variant not present	Variant not present	Variant not present
KLRK1	Neurology II	rs149055154	12	11249396	T	G	0.0393132	0.112269	0.0196718	1.14919e-08	32.571	0.0332437	-0.0204906	0.0189354	0.279192	0.019	-0.1087	0.0884	0.218833	Variant not present	Variant not present	Variant not present	Variant not present
KLRK1	Neurology II	rs151034668	12	10475206	T	C	0.0112126	-0.231363	0.0379129	1.04431e-09	37.2404	0.0119603	-0.0274541	0.0334852	0.41228	Variant not present	Variant not present	Variant not present	Variant not present	Variant not present	Variant not present	Variant not present	Variant not present
KLRK1	Neurology II	rs17741552	12	10649953	C	G	0.0196148	-0.253069	0.0277386	7.2845e-20	83.2355	0.0238828	0.063138	0.0205857	0.00216164	Variant not present	Variant not present	Variant not present	Variant not present	Variant not present	Variant not present	Variant not present	Variant not present
KLRK1	Neurology II	rs187340181	12	10501358	A	G	0.0363247	-0.28577	0.020564	6.63743e-44	193.116	0.0315666	-0.0141411	0.0180768	0.434048	Variant not present	Variant not present	Variant not present	Variant not present	Variant not present	Variant not present	Variant not present	Variant not present
KLRK1	Neurology II	rs192484593	12	10401389	T	G	0.0151402	-0.235749	0.0358127	4.6153e-11	43.3337	0.0140364	0.0537216	0.0356647	0.131991	Variant not present	Variant not present	Variant not present	Variant not present	Variant not present	Variant not present	Variant not present	Variant not present
KLRK1	Neurology II	rs2417906	12	10699331	A	C	0.90673	0.145069	0.0149151	2.32809e-22	94.6013	0.887217	-0.0193665	0.0109382	0.0766378	0.9596	-0.0306	0.0539	0.570226	0.6442	-0.0045	0.0187	0.8099
KLRK1	Neurology II	rs2588345	12	10943525	A	G	0.61708	0.0515815	0.00817843	2.84453e-10	39.7785	0.639287	0.00876226	0.00765975	0.25265	0.732627	-0.00606014	0.0187614	0.746687	0.8981	-0.0297	0.0269	0.2694
KLRK1	Neurology II	rs2597979	12	11189966	C	G	0.803522	0.0747689	0.00955195	4.97279e-15	61.2714	0.818644	-0.000253661	0.00797823	0.974636	0.907193	-0.0148478	0.0238932	0.53432	Variant not present	Variant not present	Variant not present	Variant not present
KLRK1	Neurology II	rs3003	12	10583611	T	C	0.837455	-0.310613	0.010795	4.57088e-182	827.931	0.825373	-0.00136885	0.00838836	0.870373	0.7172	0.0412	0.0227	0.0695273	Variant not present	Variant not present	Variant not present	Variant not present
KLRK1	Neurology II	rs35063125	12	10489547	C	G	0.105858	-0.0893366	0.0131598	1.1324e-11	46.0851	0.0938776	0.0158914	0.0119365	0.183079	0.125568	0.0157332	0.0232192	0.498029	0.0232	0.0936	0.0567	0.09874
KLRK1	Neurology II	rs61912184	12	10825677	C	T	0.0201245	0.252465	0.0277433	9.03025e-20	82.8106	0.0218232	-0.0127317	0.0249887	0.610403	0.0086	-0.0573	0.2262	0.800024	Variant not present	Variant not present	Variant not present	Variant not present
KLRK1	Neurology II	rs61914784	12	11037373	G	A	0.0348616	0.129132	0.0206164	3.76227e-10	39.2321	0.0363734	-0.0178427	0.0192791	0.35471	Variant not present	Variant not present	Variant not present	Variant not present	Variant not present	Variant not present	Variant not present	Variant not present
KLRK1	Neurology II	rs61919065	12	10489991	A	G	0.103487	-0.0973231	0.0132695	2.22792e-13	53.7926	0.0908338	0.0167731	0.0121285	0.166679	0.121578	0.0154765	0.0236513	0.512879	0.0201	0.0354	0.0699	0.6124
KLRK1	Neurology II	rs7135490	12	10658942	T	C	0.175664	0.104966	0.00986016	1.83147e-26	113.326	0.165091	0.00324507	0.00825528	0.694253	0.0819739	0.0389568	0.0278313	0.16159	0.208	0.0274	0.0192	0.1536
KLRK1	Neurology II	rs73062497	12	10748216	C	T	0.066672	-0.141769	0.0153538	2.61879e-20	85.2571	0.0611171	-0.0191006	0.0144366	0.185811	Variant not present	Variant not present	Variant not present	Variant not present	Variant not present	Variant not present	Variant not present	Variant not present
KLRK1	Neurology II	rs74357082	12	10674689	G	A	0.0231603	-0.228493	0.0254426	2.68906e-19	80.6534	0.0221036	-0.00735936	0.0222054	0.740326	Variant not present	Variant not present	Variant not present	Variant not present	Variant not present	Variant not present	Variant not present	Variant not present
KLRK1	Neurology II	rs78196040	12	10741813	A	C	0.0307949	-0.291639	0.0218522	1.24997e-40	178.115	0.0271958	-0.0183991	0.021628	0.394932	Variant not present	Variant not present	Variant not present	Variant not present	Variant not present	Variant not present	Variant not present	Variant not present
KLRK1	Neurology II	rs7966559	12	10981378	T	A	0.270815	0.0614252	0.00850181	5.01303e-13	52.2	0.263634	-0.00742036	0.00691182	0.283013	0.185745	0.0242493	0.017147	0.157303	0.3342	-0.0302	0.0172	0.07873
KLRK1	Neurology II	rs80142835	12	10513491	A	G	0.0291998	-0.227628	0.0222401	1.38134e-24	104.756	0.0290999	-0.0146311	0.0211352	0.488771	Variant not present	Variant not present	Variant not present	Variant not present	Variant not present	Variant not present	Variant not present	Variant not present
KLRK1	Neurology II	rs80330769	12	10889471	T	C	0.0199868	0.226021	0.0275265	2.19331e-16	67.4211	0.0193446	0.0105648	0.0259746	0.684203	Variant not present	Variant not present	Variant not present	Variant not present	Variant not present	Variant not present	Variant not present	Variant not present
KLRK1	Neurology II	rs813321	12	10883422	A	G	0.348037	-0.0691872	0.00793642	2.83988e-18	75.998	0.354136	0.0106184	0.00642605	0.098453	0.262056	0.000172881	0.0150591	0.99084	0.1624	0.0208	0.0212	0.3258
KRT18	Oncology	rs4919741	12	53272920	G	A	0.655963	0.0477177	0.0075178	2.19129e-10	40.2882	0.662042	0.00158156	0.00630986	0.802085	0.634403	-0.0246972	0.0134602	0.0665314	0.4714	-0.016	0.0156	0.3058
KRT19	Inflammation	rs7405611	17	39691412	A	G	0.622765	0.147113	0.00768458	1.08843e-81	366.49	0.632727	-0.000856718	0.00654675	0.895885	0.927615	0.0182495	0.0273886	0.505207	0.5314	0.0047	0.0157	0.7661
KRT5	Neurology	rs607860	12	52913029	T	C	0.406626	-0.101467	0.00747366	5.51696e-42	184.324	0.411532	0.00306314	0.00608289	0.614566	0.420038	0.0151402	0.0132752	0.254083	0.5048	0.0017	0.0156	0.9149
KYAT1	Cardiometabolic	rs10627118	9	131598513	TTTCC	T	0.709499	-0.138116	0.00830056	3.61493e-62	276.868	0.71383	-0.00744478	0.00680466	0.273924	0.6225	0.007	0.0189	0.711107	Variant not present	Variant not present	Variant not present	Variant not present
KYAT1	Cardiometabolic	rs2293968	9	131587240	A	G	0.7098	-0.137113	0.00829881	2.54507e-61	272.977	0.71471	-0.00655692	0.00675626	0.3318	0.614874	-0.0211379	0.0135904	0.119861	0.2481	0.0091	0.0187	0.6279
KYAT1	Cardiometabolic	rs62583640	9	131585761	G	A	0.0132197	-0.370765	0.0347706	1.51321e-26	113.703	0.00974468	0.0392479	0.0432377	0.364024	Variant not present	Variant not present	Variant not present	Variant not present	Variant not present	Variant not present	Variant not present	Variant not present
KYAT1	Cardiometabolic	rs62585598	9	131722925	C	G	0.0582536	-0.105453	0.0162167	7.88678e-11	42.2856	0.0553248	0.00816846	0.0167497	0.625777	0.0091	0.079	0.1732	0.648304	Variant not present	Variant not present	Variant not present	Variant not present
KYNU	Inflammation	rs10496936	2	143746750	T	C	0.0707216	-0.241754	0.0141988	5.23239e-65	289.897	0.0672453	0.00328919	0.0148371	0.824557	0.0078	0.2861	0.2159	0.185121	0.0135	-0.1544	0.0959	0.1074
KYNU	Inflammation	rs116588542	2	143745344	T	C	0.940466	0.275561	0.0155507	2.93022e-70	314.004	0.944678	0.00193874	0.0160843	0.904059	0.9941	-0.2589	0.2446	0.289845	Variant not present	Variant not present	Variant not present	Variant not present
KYNU	Inflammation	rs13002787	2	143802992	T	A	0.0569824	0.259817	0.015855	2.36537e-60	268.536	0.047372	0.0022088	0.0151133	0.883804	0.0177	-0.0742	0.0968	0.443362	0.0118	0.1461	0.1008	0.1474
KYNU	Inflammation	rs141290847	2	144311085	T	G	0.0114925	0.228589	0.0360787	2.36048e-10	40.1429	0.00927613	0.00769947	0.035808	0.829751	0.000997222	0.211038	0.339253	0.533899	Variant not present	Variant not present	Variant not present	Variant not present
KYNU	Inflammation	rs1472079	2	143541212	T	G	0.0145076	-0.167781	0.0306779	4.52283e-08	29.9112	0.0163276	0.015192	0.024117	0.528741	0.164202	0.0103512	0.0183099	0.571848	Variant not present	Variant not present	Variant not present	Variant not present
KYNU	Inflammation	rs17808482	2	143790793	C	T	0.0445094	-0.357388	0.0176523	3.8539e-91	409.899	0.0398438	0.000184951	0.0178611	0.991738	Variant not present	Variant not present	Variant not present	Variant not present	Variant not present	Variant not present	Variant not present	Variant not present
KYNU	Inflammation	rs35278833	2	143566942	G	A	0.846504	0.0640908	0.0106316	1.65642e-09	36.3408	0.850768	-0.00563961	0.0102971	0.583904	0.9758	0.0262	0.0886	0.767451	0.9665	-0.0363	0.0494	0.4623
KYNU	Inflammation	rs77035103	2	143635719	C	A	0.0315984	-0.162926	0.021336	2.23718e-14	58.3116	0.0355651	0.0127366	0.0177202	0.472287	Variant not present	Variant not present	Variant not present	Variant not present	Variant not present	Variant not present	Variant not present	Variant not present
KYNU	Inflammation	rs77404380	2	143779942	A	C	0.0396487	-0.111603	0.0185472	1.77443e-09	36.2072	0.0311778	0.00619987	0.0177182	0.726403	Variant not present	Variant not present	Variant not present	Variant not present	Variant not present	Variant not present	Variant not present	Variant not present
KYNU	Inflammation	rs77541682	2	144157596	G	A	0.0187764	0.243172	0.0270665	2.60495e-19	80.7166	0.0117718	-0.0240894	0.0311283	0.439006	Variant not present	Variant not present	Variant not present	Variant not present	Variant not present	Variant not present	Variant not present	Variant not present
KYNU	Inflammation	rs78189771	2	143635782	G	A	0.0476968	0.57023	0.0170881	3.74111e-244	1113.56	0.0454982	-0.00653649	0.0148564	0.659953	0.212325	-0.00473741	0.0163148	0.771529	0.0146	0.027	0.0719	0.7077
LACRT	Oncology II	rs1157486	12	54997283	C	G	0.693865	0.0702734	0.00813038	5.46009e-18	74.7068	0.693805	-0.018458	0.00657433	0.00499154	0.974	0.03	0.0643	0.640813	0.6014	-0.0177	0.0179	0.3221
LACRT	Oncology II	rs551257201	12	54998590	A	AC	0.693989	0.0683241	0.00810972	3.60911e-17	70.98	Variant not present	Variant not present	Variant not present	Variant not present	0.996271	0.150657	0.156769	0.336548	Variant not present	Variant not present	Variant not present	Variant not present
LACTB2	Cardiometabolic	rs112819287	8	70868349	T	C	0.983644	0.254354	0.0335691	3.53509e-14	57.4113	0.981735	-0.0420713	0.027384	0.124453	Variant not present	Variant not present	Variant not present	Variant not present	0.9435	0.0075	0.0347	0.8276
LACTB2	Cardiometabolic	rs117095224	8	71830769	T	A	0.0132918	-0.624982	0.0331194	1.99067e-79	356.098	0.0113784	0.0187312	0.0327847	0.567769	Variant not present	Variant not present	Variant not present	Variant not present	Variant not present	Variant not present	Variant not present	Variant not present
LACTB2	Cardiometabolic	rs117910492	8	70773383	G	A	0.0110909	-0.278031	0.0365741	2.91877e-14	57.7882	0.0113734	0.00434757	0.0319312	0.8917	Variant not present	Variant not present	Variant not present	Variant not present	Variant not present	Variant not present	Variant not present	Variant not present
LACTB2	Cardiometabolic	rs13256000	8	70905929	T	C	0.0873029	-0.0775769	0.0134138	7.32234e-09	33.4473	0.0861416	0.0133179	0.0115394	0.248448	0.016409	-0.00320921	0.0664363	0.961473	0.0807	0.0103	0.029	0.7216
LACTB2	Cardiometabolic	rs17758350	8	71411688	T	C	0.103835	-0.0991653	0.0124029	1.29211e-15	63.9253	0.100602	0.000822318	0.0106058	0.938198	Variant not present	Variant not present	Variant not present	Variant not present	0.0193	-0.0307	0.0623	0.6225
LACTB2	Cardiometabolic	rs199874087	8	71557282	ATT	A	0.231655	-0.0775624	0.00948981	3.00262e-16	66.8017	0.238709	0.0191977	0.00790705	0.0151854	0.49108	-0.00760058	0.0147118	0.605413	Variant not present	Variant not present	Variant not present	Variant not present
LACTB2	Cardiometabolic	rs2639935	8	71866280	T	A	0.433394	0.122878	0.00759273	6.58415e-59	261.91	0.420848	-0.0143923	0.00614126	0.0191013	0.131331	-0.0300472	0.0212547	0.157458	0.1346	-0.018	0.0238	0.4503
LACTB2	Cardiometabolic	rs35318920	8	71693139	CT	C	0.418333	0.119246	0.00775511	2.35288e-53	236.435	0.368195	-0.0152133	0.00663465	0.021848	0.0757	-0.0688	0.0368	0.0615442	Variant not present	Variant not present	Variant not present	Variant not present
LACTB2	Cardiometabolic	rs539248299	8	71950522	T	TTCTC	0.0775845	-0.0956271	0.0142435	1.89714e-11	45.0743	0.0805352	0.0156935	0.0119198	0.187978	0.0184	0.0483	0.087	0.578777	Variant not present	Variant not present	Variant not present	Variant not present
LACTB2	Cardiometabolic	rs574708600	8	71656545	CA	C	0.302578	-0.0852406	0.00890116	1.00531e-21	91.7064	Variant not present	Variant not present	Variant not present	Variant not present	0.0072	-0.2092	0.1557	0.179075	0.4992	0.0456	0.0181	0.01185
LAG3	Oncology	rs10735060	12	6656708	A	C	0.290834	0.0450844	0.00803583	2.01837e-08	31.4768	0.296837	-0.0108662	0.00681423	0.110794	0.2693	0.0242	0.0208	0.244642	0.0583	0.0094	0.0363	0.7949
LAG3	Oncology	rs113244573	12	6684385	A	G	0.0315974	-0.146626	0.0210532	3.29534e-12	48.5049	0.0274231	-0.00913277	0.0192011	0.634332	Variant not present	Variant not present	Variant not present	Variant not present	Variant not present	Variant not present	Variant not present	Variant not present
LAG3	Oncology	rs2286729	12	6873818	A	G	0.0874512	0.0837896	0.0128443	6.8691e-11	42.5559	0.0785121	0.0288511	0.0115386	0.0124051	0.10099	0.021793	0.0259098	0.400285	0.0147	0.0421	0.0801	0.5989
LAG3	Oncology	rs2301333	12	6880996	A	G	0.0612382	0.135781	0.015117	2.6595e-19	80.6764	0.0566546	0.0329824	0.0138782	0.017475	0.0689852	0.0359876	0.0311333	0.247714	Variant not present	Variant not present	Variant not present	Variant not present
LAG3	Oncology	rs3136551	12	6553860	G	A	0.045053	-0.110134	0.0177751	5.79229e-10	38.3901	0.052917	0.00203648	0.014372	0.887319	0.160734	0.00804264	0.018637	0.666074	0.1505	-0.007	0.0252	0.7812
LAG3	Oncology	rs3782735	12	6885076	A	G	0.602515	0.17518	0.00759445	9.977e-118	532.079	0.598848	-0.00600654	0.00711139	0.398314	0.595429	-0.00227446	0.0142978	0.873607	0.7561	-0.0038	0.0183	0.8373
LAG3	Oncology	rs73049715	12	6811433	T	C	0.0183551	0.152469	0.0270281	1.68962e-08	31.8223	0.0198254	-0.0537388	0.0252668	0.0334318	0.0053	-0.067	0.2712	0.804869	Variant not present	Variant not present	Variant not present	Variant not present
LAIR1	Inflammation	rs111347824	19	54998260	A	G	0.0312155	-0.187873	0.0217558	5.84386e-18	74.5725	0.0355722	-0.0218418	0.0191352	0.253686	Variant not present	Variant not present	Variant not present	Variant not present	0.0367	-0.0313	0.0436	0.4725
LAIR1	Inflammation	rs112190056	19	54843610	T	C	0.148028	-0.121589	0.0103512	7.36546e-32	137.977	0.152823	-0.00127278	0.00961322	0.894668	0.0546	0.0278	0.0487	0.568107	0.2778	-0.039	0.0182	0.03221
LAIR1	Inflammation	rs112917882	19	54843605	CT	C	0.149543	-0.123686	0.0103679	8.28514e-33	142.318	0.153215	0.00162367	0.00969749	0.86703	0.0533	-0.0028	0.0494	0.9548	Variant not present	Variant not present	Variant not present	Variant not present
LAIR1	Inflammation	rs113623333	19	54878151	A	G	0.986026	-0.256162	0.0340938	5.75838e-14	56.4519	0.984442	-0.00279235	0.0304293	0.926885	0.9913	-0.0664	0.1271	0.601376	Variant not present	Variant not present	Variant not present	Variant not present
LAIR1	Inflammation	rs11574582	19	55178733	G	A	0.211587	0.0725266	0.0100665	5.81433e-13	51.9084	0.199789	0.00279042	0.00889275	0.753684	0.0412122	0.0530397	0.0413565	0.199668	Variant not present	Variant not present	Variant not present	Variant not present
LAIR1	Inflammation	rs118073285	19	54855775	G	T	0.0209236	0.710505	0.0265484	8.79023e-158	716.238	0.0200677	-0.01246	0.0264526	0.637617	Variant not present	Variant not present	Variant not present	Variant not present	Variant not present	Variant not present	Variant not present	Variant not present
LAIR1	Inflammation	rs11881487	19	54904460	A	G	0.43439	-0.118466	0.00730662	4.0439e-59	262.878	0.430266	-0.00699891	0.00678315	0.302162	0.44813	0.0246332	0.0140795	0.0801914	0.3949	0.0185	0.0165	0.2605
LAIR1	Inflammation	rs12373528	19	54896042	A	G	0.55617	-0.12507	0.00750503	2.36429e-62	277.716	0.55659	-0.00710016	0.00676458	0.293898	0.652296	0.0223258	0.0150629	0.138294	Variant not present	Variant not present	Variant not present	Variant not present
LAIR1	Inflammation	rs12983788	19	54887401	T	C	0.015632	-0.193431	0.0292784	3.93188e-11	43.6473	0.0252899	-0.0105359	0.0200732	0.599671	0.249592	0.0228779	0.0171502	0.182214	Variant not present	Variant not present	Variant not present	Variant not present
LAIR1	Inflammation	rs13347079	19	54784928	T	C	0.796716	0.0505319	0.00916418	3.50639e-08	30.4049	0.780639	0.0117	0.00794379	0.140791	0.9574	-0.0039	0.052	0.940215	Variant not present	Variant not present	Variant not present	Variant not present
LAIR1	Inflammation	rs140465401	19	54991717	G	A	0.0307505	0.184181	0.0215409	1.22772e-17	73.1075	0.0300589	-0.00920981	0.0214951	0.668316	Variant not present	Variant not present	Variant not present	Variant not present	Variant not present	Variant not present	Variant not present	Variant not present
LAIR1	Inflammation	rs140979146	19	54876749	T	C	0.0158352	-0.262373	0.0326838	9.93802e-16	64.4426	0.0254849	0.0165595	0.0252332	0.511657	0.0117	-0.0591	0.1213	0.626101	Variant not present	Variant not present	Variant not present	Variant not present
LAIR1	Inflammation	rs143810975	19	55000421	G	GA	0.97966	0.162373	0.0258164	3.18449e-10	39.5582	0.980731	-0.0105192	0.022804	0.644591	0.9912	0.2943	0.2015	0.14414	0.9496	-0.0099	0.0377	0.7936
LAIR1	Inflammation	rs144242875	19	54955027	A	G	0.0209117	0.189726	0.0254689	9.3821e-14	55.4924	0.0161381	-0.0250803	0.0283308	0.376015	Variant not present	Variant not present	Variant not present	Variant not present	Variant not present	Variant not present	Variant not present	Variant not present
LAIR1	Inflammation	rs144488646	19	54876249	T	C	0.03016	-0.208872	0.0237382	1.38102e-18	77.4221	0.0352194	0.00646902	0.0207598	0.755334	Variant not present	Variant not present	Variant not present	Variant not present	Variant not present	Variant not present	Variant not present	Variant not present
LAIR1	Inflammation	rs146827193	19	54986523	A	G	0.978306	-0.186385	0.0252266	1.48559e-13	54.5889	0.98051	0.00632195	0.0256367	0.80522	Variant not present	Variant not present	Variant not present	Variant not present	0.9092	0.0408	0.0285	0.1523
LAIR1	Inflammation	rs149676599	19	54924836	T	C	0.0189538	-0.369691	0.0285786	2.82098e-38	167.338	0.0171525	-0.00506825	0.0298117	0.865003	Variant not present	Variant not present	Variant not present	Variant not present	Variant not present	Variant not present	Variant not present	Variant not present
LAIR1	Inflammation	rs1749316	19	55176786	T	C	0.294492	-0.0589028	0.00838729	2.1737e-12	49.3206	0.286749	0.00235643	0.00749885	0.753339	0.1604	0.0372	0.0293	0.204218	0.1259	0.0256	0.0246	0.2976
LAIR1	Inflammation	rs28663398	19	54944870	T	G	0.964382	-0.122051	0.019575	4.5169e-10	38.8758	0.967302	0.0104797	0.0189779	0.580806	0.9947	-0.0078	0.282	0.977934	0.8436	0.026	0.0227	0.2516
LAIR1	Inflammation	rs437236	19	54786341	G	C	0.0265775	0.153108	0.0241679	2.37055e-10	40.1345	0.0163543	-0.0128282	0.0290594	0.658889	Variant not present	Variant not present	Variant not present	Variant not present	Variant not present	Variant not present	Variant not present	Variant not present
LAIR1	Inflammation	rs56090669	19	54988563	G	A	0.0250512	-0.163433	0.0232803	2.21513e-12	49.2836	0.0252222	0.0186302	0.0207822	0.370011	0.0107	-0.3025	0.1802	0.0932124	0.0312	-0.0226	0.0473	0.6327
LAIR1	Inflammation	rs59179941	19	55024043	A	G	0.26337	0.057619	0.00831705	4.27366e-12	47.9946	0.244832	0.00438957	0.00763408	0.565293	0.444077	-0.0117051	0.01443	0.417269	0.2368	0.0147	0.019	0.4394
LAIR1	Inflammation	rs60337359	19	54851735	A	G	0.0226604	0.568197	0.0245007	5.61048e-119	537.825	0.0177472	-0.0359888	0.0272243	0.186189	Variant not present	Variant not present	Variant not present	Variant not present	0.025	-0.0937	0.0525	0.07423
LAIR1	Inflammation	rs62132210	19	54874153	A	G	0.0283223	-0.736555	0.0236179	1.63305e-213	972.586	0.0232505	-0.0274263	0.0276564	0.321353	Variant not present	Variant not present	Variant not present	Variant not present	Variant not present	Variant not present	Variant not present	Variant not present
LAIR1	Inflammation	rs67939112	19	54917098	T	A	0.593524	0.0426469	0.00741957	9.03649e-09	33.0383	0.594491	0.00534445	0.00689311	0.438143	0.594894	0.00813207	0.0143961	0.572155	0.3281	-0.0039	0.0173	0.8237
LAIR1	Inflammation	rs7257606	19	54985114	C	T	0.65889	-0.0620561	0.0076272	4.08037e-16	66.1971	0.65857	-0.00735941	0.00699815	0.292973	0.35724	0.0290927	0.0146272	0.0467066	0.8998	-0.0013	0.0277	0.9638
LAIR1	Inflammation	rs78600675	19	54853493	C	A	0.177092	0.368846	0.00957554	0	1483.76	0.169106	0.0221852	0.00919251	0.0158045	0.0774	0.0122	0.0393	0.756232	Variant not present	Variant not present	Variant not present	Variant not present
LAIR1	Inflammation	rs78758748	19	54853556	C	G	0.823591	-0.370456	0.00959495	0	1490.69	0.832461	-0.0211203	0.00930487	0.0232189	0.9573	-0.02	0.0511	0.695509	0.9203	-0.097	0.0474	0.04066
LAIR1	Inflammation	rs79770537	19	54859638	T	G	0.956287	0.207554	0.0185045	3.38844e-29	125.808	0.955704	0.00105392	0.0176426	0.952365	0.9876	-0.095	0.1107	0.390796	Variant not present	Variant not present	Variant not present	Variant not present
LAIR2	Neurology	rs113869700	19	54966504	A	G	0.0432605	0.139989	0.0195638	8.33681e-13	51.2013	0.0488588	-0.0339602	0.015729	0.0308437	Variant not present	Variant not present	Variant not present	Variant not present	Variant not present	Variant not present	Variant not present	Variant not present
LAIR2	Neurology	rs115209144	19	54896780	T	C	0.9789	0.511297	0.02647	3.93278e-83	373.111	0.981348	0.0107387	0.0251808	0.66977	Variant not present	Variant not present	Variant not present	Variant not present	0.9463	-0.0661	0.0364	0.06896
LAIR2	Neurology	rs11671686	19	55394734	A	G	0.344068	-0.0483998	0.00814478	2.80828e-09	35.3125	0.339831	-0.00596649	0.00711296	0.401571	0.588624	0.00352229	0.0143786	0.806482	0.2208	-0.0164	0.0196	0.4037
LAIR2	Neurology	rs117449644	19	54972163	T	C	0.0105458	-0.259982	0.0384826	1.42004e-11	45.6413	0.0114461	-0.0200957	0.0360696	0.577434	Variant not present	Variant not present	Variant not present	Variant not present	Variant not present	Variant not present	Variant not present	Variant not present
LAIR2	Neurology	rs117478170	19	54985906	T	C	0.0202177	0.335809	0.0269727	1.39927e-35	155.001	0.0194463	0.0017377	0.0272768	0.949204	Variant not present	Variant not present	Variant not present	Variant not present	0.0178	0.007	0.0627	0.9107
LAIR2	Neurology	rs12609815	19	55173814	C	G	0.49123	-0.124781	0.00807596	7.43875e-54	238.731	0.489686	-0.0113832	0.0069827	0.103059	0.341752	-0.0104942	0.0161291	0.51528	0.467	-0.0138	0.0163	0.3967
LAIR2	Neurology	rs12975418	19	55393165	G	A	0.604499	-0.0494784	0.00791007	3.97219e-10	39.1265	0.607123	-0.011749	0.00676579	0.0824692	0.620945	0.00254438	0.0147345	0.862902	0.752	-0.0147	0.0187	0.4315
LAIR2	Neurology	rs138265129	19	55201941	A	G	0.0481351	-0.147454	0.0179596	2.20597e-16	67.4093	0.0453387	0.0085213	0.0150996	0.572524	Variant not present	Variant not present	Variant not present	Variant not present	0.0296	-0.0181	0.0488	0.7111
LAIR2	Neurology	rs140465401	19	54991717	G	A	0.0305887	0.181594	0.0226215	9.94947e-16	64.4407	0.0300589	-0.00920981	0.0214951	0.668316	Variant not present	Variant not present	Variant not present	Variant not present	Variant not present	Variant not present	Variant not present	Variant not present
LAIR2	Neurology	rs141559856	19	54854281	A	C	0.101902	0.0814439	0.0127544	1.70781e-10	40.7753	0.0965702	0.0254954	0.0117198	0.0295994	0.0066	-0.4195	0.258	0.103956	0.0893	0.0119	0.0327	0.7161
LAIR2	Neurology	rs142982281	19	55012982	C	T	0.024685	-0.910209	0.0258902	9.22571e-271	1235.98	0.0269679	-0.0144175	0.0219723	0.511716	Variant not present	Variant not present	Variant not present	Variant not present	Variant not present	Variant not present	Variant not present	Variant not present
LAIR2	Neurology	rs147747784	19	55118193	C	G	0.0436394	-0.358478	0.0209451	1.14446e-65	292.927	0.0521122	-0.0366494	0.0165487	0.0267848	0.0081	-0.5673	0.2185	0.00942231	Variant not present	Variant not present	Variant not present	Variant not present
LAIR2	Neurology	rs148393278	19	55054057	T	C	0.019261	-0.721358	0.0295633	1.69044e-131	595.382	0.0193361	-0.0225857	0.0259332	0.383798	Variant not present	Variant not present	Variant not present	Variant not present	Variant not present	Variant not present	Variant not present	Variant not present
LAIR2	Neurology	rs151169861	19	54920566	CACTT	C	0.241071	-0.106765	0.00895437	8.95571e-33	142.163	0.237968	0.00792426	0.00782847	0.311425	0.379613	0.0175901	0.0145027	0.225174	Variant not present	Variant not present	Variant not present	Variant not present
LAIR2	Neurology	rs1631746	19	55176702	C	A	0.307132	-0.11614	0.00861347	1.95479e-41	181.806	0.303642	0.0022539	0.00724985	0.755885	0.163897	0.0208618	0.0196386	0.288106	0.1961	0.017	0.0204	0.4045
LAIR2	Neurology	rs1834699	19	55083369	A	G	0.0369431	0.158521	0.0207795	2.37028e-14	58.1974	0.0310123	-0.0105047	0.0212117	0.620439	Variant not present	Variant not present	Variant not present	Variant not present	Variant not present	Variant not present	Variant not present	Variant not present
LAIR2	Neurology	rs188347676	19	55274899	G	A	0.0110573	-0.307873	0.0427888	6.23735e-13	51.7706	0.0079072	-0.00748964	0.0424321	0.859894	Variant not present	Variant not present	Variant not present	Variant not present	Variant not present	Variant not present	Variant not present	Variant not present
LAIR2	Neurology	rs2004842	19	54992335	C	T	0.127769	-0.443986	0.0114336	0	1507.9	0.126858	-0.00720275	0.00995915	0.469539	0.102331	0.00658855	0.0231537	0.775983	0.2218	0.0327	0.0194	0.09245
LAIR2	Neurology	rs2287828	19	55014124	A	G	0.029235	0.299377	0.0224527	1.47469e-40	177.787	0.0337134	0.00495864	0.01802	0.783182	0.258962	-0.010297	0.0181042	0.569518	0.0227	0.0487	0.0571	0.3932
LAIR2	Neurology	rs270775	19	55222465	C	G	0.488756	0.075451	0.00786027	8.06863e-22	92.1415	0.496215	-0.00350012	0.00632786	0.580175	0.736992	-0.0105097	0.0163171	0.519518	0.6723	-0.003	0.0174	0.8614
LAIR2	Neurology	rs272420	19	55136841	T	G	0.537392	-0.0987457	0.00764415	3.57108e-38	166.87	0.52231	0.00301327	0.00630151	0.63252	0.309056	-0.0175643	0.0144406	0.223866	0.2568	-0.0385	0.0187	0.03946
LAIR2	Neurology	rs35061854	19	54966557	C	G	0.0253192	0.152932	0.0243303	3.26468e-10	39.5095	0.0266866	0.0107112	0.0215511	0.61918	0.0307926	0.0195875	0.0408981	0.631986	Variant not present	Variant not present	Variant not present	Variant not present
LAIR2	Neurology	rs35821889	19	55028758	C	G	0.233465	0.151554	0.00906193	8.72369e-63	279.701	0.242956	0.0125053	0.00768122	0.103517	0.0951235	-0.0066605	0.0236322	0.778066	0.1228	-0.0344	0.0247	0.1644
LAIR2	Neurology	rs4021843	19	54882068	G	A	0.368083	0.0772041	0.00828188	1.14104e-20	86.9006	0.352353	-0.0125308	0.00752626	0.0959226	0.271	-0.0057	0.025	0.819646	0.545	-0.0151	0.0182	0.4057
LAIR2	Neurology	rs45523736	19	55086249	C	T	0.0349747	0.338843	0.0209944	1.34246e-58	260.489	0.0370809	-0.00172107	0.0184725	0.925769	0.0086	0.3356	0.2028	0.0979585	Variant not present	Variant not present	Variant not present	Variant not present
LAIR2	Neurology	rs4806802	19	55173403	A	G	0.128813	0.129232	0.0113476	4.772e-30	129.698	0.125268	0.0139319	0.00913506	0.127234	0.618458	0.00552543	0.013764	0.688096	0.1736	-0.0153	0.0211	0.469
LAIR2	Neurology	rs570122499	19	55064264	TTG	T	0.0459609	-0.504912	0.0182032	2.46037e-169	769.371	0.0466722	-0.00606027	0.0147446	0.681061	0.0063	0.2419	0.1694	0.153297	Variant not present	Variant not present	Variant not present	Variant not present
LAIR2	Neurology	rs59207476	19	55052475	T	C	0.0281074	0.303481	0.0231593	3.12033e-39	171.717	0.0243775	-0.0233214	0.022304	0.295739	Variant not present	Variant not present	Variant not present	Variant not present	0.1153	-0.0719	0.0285	0.01166
LAIR2	Neurology	rs602444	19	55246731	A	C	0.612171	-0.0665141	0.00879001	3.81856e-14	57.2597	0.454652	0.0027963	0.00813629	0.731085	0.142	-0.0547	0.0349	0.117036	Variant not present	Variant not present	Variant not present	Variant not present
LAIR2	Neurology	rs62122544	19	55250512	A	G	0.341837	0.0591078	0.00901738	5.56929e-11	42.9664	0.515949	0.000344677	0.00819155	0.966437	0.8819	0.0326	0.0392	0.405616	Variant not present	Variant not present	Variant not present	Variant not present
LAIR2	Neurology	rs62131630	19	55049332	C	G	0.22753	0.210836	0.00924219	3.45939e-115	520.403	0.240072	0.00932328	0.00781056	0.232604	0.205929	0.0230937	0.0181985	0.204443	0.0888	0.0661	0.0393	0.09288
LAIR2	Neurology	rs62131633	19	55055130	C	A	0.228315	-0.350413	0.00938658	5.09331e-305	1393.62	0.232756	0.00164769	0.0078862	0.834501	0.30764	0.0113658	0.0160369	0.478495	0.1871	0.0137	0.0207	0.5075
LAIR2	Neurology	rs7246550	19	54995170	T	C	0.0781864	0.126438	0.0142124	5.77298e-19	79.1444	0.07957	-0.00629426	0.0123441	0.61012	0.3302	-0.00443754	0.0146356	0.761737	0.2009	0.0472	0.0203	0.01992
LAIR2	Neurology	rs7246961	19	55060460	C	G	0.358396	0.0900788	0.00800838	2.36701e-29	126.519	0.355309	-0.0126188	0.00668058	0.0589081	0.438	-0.0238	0.0193	0.217516	0.3308	0.0148	0.0172	0.388
LAIR2	Neurology	rs7260209	19	55225502	C	T	0.472244	0.0709725	0.00775045	5.32599e-20	83.8545	0.483868	-0.00381079	0.00622981	0.540734	0.759958	-0.00219779	0.0163963	0.89337	0.6991	0.0011	0.0201	0.9567
LAIR2	Neurology	rs73070152	19	55034109	T	C	0.22398	0.140398	0.00916103	5.16179e-53	234.873	0.23464	0.010725	0.00779737	0.168986	0.093757	0.0041417	0.0236821	0.861168	0.0538	0.0197	0.0376	0.5993
LAIR2	Neurology	rs74210361	19	55209020	T	C	0.0321903	0.157365	0.021805	5.31863e-13	52.084	0.0328497	-0.0134698	0.0172913	0.435985	0.468122	0.00890164	0.014338	0.534703	0.0266	0.0362	0.052	0.4865
LAIR2	Neurology	rs76376198	19	55171926	A	G	0.0784632	0.15069	0.0156842	7.4131e-22	92.309	0.0862976	0.01164	0.0120946	0.335844	0.0156	-0.0739	0.0941	0.432257	Variant not present	Variant not present	Variant not present	Variant not present
LAIR2	Neurology	rs76543489	19	54967803	G	A	0.0414634	-0.204442	0.0194676	8.4918e-26	110.285	0.0422212	-0.000685787	0.0167912	0.967422	0.0317393	0.0170414	0.0407217	0.675594	0.1756	0.0016	0.0214	0.9407
LAIR2	Neurology	rs76655620	19	55216687	A	C	0.0590232	-0.161978	0.0160332	5.3765e-24	102.064	0.0600433	0.00376565	0.0155658	0.808844	0.0071	-0.0857	0.2472	0.72883	Variant not present	Variant not present	Variant not present	Variant not present
LAIR2	Neurology	rs78611575	19	54976403	A	G	0.0254363	0.151349	0.0242966	4.68781e-10	38.8033	0.0272957	0.00269653	0.0212421	0.898986	0.0314809	0.0332545	0.0410171	0.417512	0.0798	-0.0632	0.03	0.03502
LAIR2	Neurology	rs8100192	19	55016277	T	C	0.261368	0.421113	0.00877113	0	2305.08	0.258649	-0.00427695	0.00758206	0.572694	0.68146	-0.0158001	0.0154815	0.307456	0.4743	-0.0121	0.0162	0.4538
LAIR2	Neurology	rs8107460	19	55214989	T	C	0.114885	-0.0712099	0.0120064	3.01148e-09	35.1767	0.110126	0.0101906	0.00963354	0.290137	0.152793	0.0144527	0.0180253	0.422669	0.4112	-0.0004	0.0163	0.9795
LAMA4	Inflammation	rs12192658	6	112504240	A	G	0.107335	0.0851444	0.0121929	2.88735e-12	48.7639	0.107391	-0.00698576	0.0102189	0.494222	0.0151	0.1034	0.1285	0.421011	0.0191	-0.0261	0.0634	0.6808
LAMA4	Inflammation	rs1405530	6	112098065	A	G	0.38193	-0.0423778	0.00767597	3.37381e-08	30.4797	0.379138	0.00604309	0.00626297	0.334598	0.67706	0.0131334	0.0142583	0.356994	0.3717	-0.0048	0.0161	0.7672
LAMA4	Inflammation	rs720179	6	112456149	T	A	0.431821	-0.0903042	0.00755535	6.31103e-33	142.859	0.440339	-0.00547501	0.00610394	0.369739	0.732073	0.013049	0.0148853	0.380684	Variant not present	Variant not present	Variant not present	Variant not present
LAMA4	Inflammation	rs7765769	6	112459550	C	T	0.443296	0.166883	0.0075027	1.31826e-109	494.754	0.446684	-0.0146733	0.00606874	0.0156127	0.530852	0.0243538	0.0131282	0.0635849	0.5055	-0.0239	0.0157	0.1268
LAMA4	Inflammation	rs7766236	6	112485798	A	C	0.673373	0.0502648	0.00799518	3.23899e-10	39.525	0.669673	-0.00248576	0.00652686	0.703314	0.692767	0.00852027	0.014577	0.558884	0.7179	0.0136	0.0175	0.4379
LAMB1	Cardiometabolic II	rs10242548	7	107462149	A	G	0.788089	-0.0614343	0.0094485	7.92501e-11	42.2762	0.781306	0.00398188	0.00721613	0.581084	0.550181	-0.0340856	0.0130973	0.00925491	0.713	-0.0072	0.0171	0.6743
LAMB1	Cardiometabolic II	rs1024413	7	108276931	G	A	0.136836	0.0721162	0.010976	5.01996e-11	43.1695	0.152347	0.0108495	0.00838209	0.19554	0.169691	0.0080844	0.0173753	0.641731	0.3911	-0.0167	0.0161	0.3015
LAMB1	Cardiometabolic II	rs111314843	7	107842493	A	G	0.0236732	-0.202984	0.0253022	1.03705e-15	64.3587	0.0251136	0.037715	0.0227543	0.0974208	Variant not present	Variant not present	Variant not present	Variant not present	Variant not present	Variant not present	Variant not present	Variant not present
LAMB1	Cardiometabolic II	rs111593671	7	107631889	A	G	0.0340083	-0.147109	0.0210834	3.00538e-12	48.6852	0.0352459	0.00445679	0.0183576	0.808179	0.0063	0.0485	0.2637	0.854075	0.085	-0.0283	0.0281	0.3143
LAMB1	Cardiometabolic II	rs113271693	7	107626059	C	A	0.0193456	0.385976	0.0320128	1.7832e-33	145.369	0.03346	-0.00893954	0.0231194	0.699002	0.005	0.1976	0.2783	0.477689	Variant not present	Variant not present	Variant not present	Variant not present
LAMB1	Cardiometabolic II	rs116885754	7	108523254	T	C	0.0201804	0.196597	0.0269451	2.96006e-13	53.2346	0.0145862	-0.00700182	0.0281024	0.803242	0.00149183	0.571396	0.298742	0.0557899	Variant not present	Variant not present	Variant not present	Variant not present
LAMB1	Cardiometabolic II	rs116944150	7	107888799	C	T	0.0204437	-0.297515	0.0265743	4.28549e-29	125.341	0.021017	-0.0104447	0.0238834	0.66188	Variant not present	Variant not present	Variant not present	Variant not present	Variant not present	Variant not present	Variant not present	Variant not present
LAMB1	Cardiometabolic II	rs117323646	7	107859172	T	C	0.0168441	0.331668	0.0298503	1.10841e-28	123.455	0.0128579	-0.0214182	0.0271924	0.4309	Variant not present	Variant not present	Variant not present	Variant not present	Variant not present	Variant not present	Variant not present	Variant not present
LAMB1	Cardiometabolic II	rs117495585	7	107460001	A	G	0.022997	-1.00737	0.0258617	0	1517.27	0.0252826	-0.0166365	0.0211036	0.430506	0.008	0.0262	0.1857	0.887801	Variant not present	Variant not present	Variant not present	Variant not present
LAMB1	Cardiometabolic II	rs117507073	7	108120313	T	C	0.0127481	0.199247	0.0348978	1.13342e-08	32.5977	0.0124258	-0.0316925	0.0314664	0.313846	0.00020533	-0.901617	0.767438	0.240059	Variant not present	Variant not present	Variant not present	Variant not present
LAMB1	Cardiometabolic II	rs11769313	7	107313947	A	G	0.601102	0.0509865	0.00775663	4.92153e-11	43.208	0.596821	0.00254864	0.00659374	0.699108	0.622626	-0.00149401	0.0144388	0.917589	0.5071	-0.0064	0.0157	0.682
LAMB1	Cardiometabolic II	rs118017868	7	108140634	T	C	0.0170238	0.243644	0.0291329	6.1052e-17	69.943	0.0166156	0.0118992	0.0265273	0.653746	0.0007634	-0.0302969	0.384496	0.937195	Variant not present	Variant not present	Variant not present	Variant not present
LAMB1	Cardiometabolic II	rs12673049	7	108170055	A	G	0.950554	-0.135614	0.017494	9.04482e-15	60.094	0.944256	0.00341077	0.0142196	0.810435	0.836291	-0.00506761	0.0181481	0.780063	0.9829	0.0109	0.0639	0.8641
LAMB1	Cardiometabolic II	rs13233068	7	107997567	A	C	0.32329	-0.142768	0.00809923	1.51915e-69	310.724	0.304291	0.0122302	0.00653593	0.0613138	0.0680508	-0.0126008	0.0275392	0.647268	0.348	0.0433	0.0164	0.008287
LAMB1	Cardiometabolic II	rs138010764	7	107759360	A	C	0.0105227	0.368551	0.0390792	4.06724e-21	88.9414	0.0169261	-0.0457898	0.028827	0.112188	0.000823757	0.200641	0.381327	0.598773	Variant not present	Variant not present	Variant not present	Variant not present
LAMB1	Cardiometabolic II	rs138481145	7	107782782	C	T	0.0154191	0.270517	0.0321453	3.91381e-17	70.8197	0.0111342	-0.000339043	0.0379677	0.992875	Variant not present	Variant not present	Variant not present	Variant not present	Variant not present	Variant not present	Variant not present	Variant not present
LAMB1	Cardiometabolic II	rs139569190	7	108475525	C	T	0.0156173	0.179965	0.0311319	7.43841e-09	33.4168	0.0171842	-0.0147366	0.0295058	0.617465	Variant not present	Variant not present	Variant not present	Variant not present	Variant not present	Variant not present	Variant not present	Variant not present
LAMB1	Cardiometabolic II	rs146326539	7	108430146	C	T	0.0140627	-0.189505	0.0344757	3.86794e-08	30.2145	0.0133498	-0.0246812	0.0371415	0.506358	Variant not present	Variant not present	Variant not present	Variant not present	Variant not present	Variant not present	Variant not present	Variant not present
LAMB1	Cardiometabolic II	rs148723901	7	108339978	T	G	0.0122953	-0.198075	0.0351264	1.71112e-08	31.7974	0.0104929	0.0157958	0.0349164	0.650989	Variant not present	Variant not present	Variant not present	Variant not present	Variant not present	Variant not present	Variant not present	Variant not present
LAMB1	Cardiometabolic II	rs148860002	7	108008668	AC	A	0.832634	-0.16936	0.0109307	3.81154e-54	240.063	0.832619	0.00491886	0.00899259	0.584386	0.8028	0.011	0.0241	0.64808	Variant not present	Variant not present	Variant not present	Variant not present
LAMB1	Cardiometabolic II	rs151212554	7	107661726	T	C	0.0196153	0.198698	0.0286401	3.98382e-12	48.1324	0.0110378	0.00520828	0.0330053	0.874613	Variant not present	Variant not present	Variant not present	Variant not present	Variant not present	Variant not present	Variant not present	Variant not present
LAMB1	Cardiometabolic II	rs1636961	7	107655604	A	G	0.0982083	0.0995107	0.0126765	4.16006e-15	61.6227	0.0994553	0.00855839	0.0100019	0.392175	0.042061	-0.0171018	0.0323653	0.597221	0.5152	-0.0041	0.0158	0.7978
LAMB1	Cardiometabolic II	rs17388712	7	107869011	A	C	0.975761	0.237025	0.0246795	7.68245e-22	92.2392	0.978787	-0.0203343	0.021683	0.348347	0.9941	-0.3111	0.2015	0.122608	Variant not present	Variant not present	Variant not present	Variant not present
LAMB1	Cardiometabolic II	rs186813657	7	107625866	T	C	0.0187012	0.23966	0.0299943	1.3471e-15	63.8431	0.0177364	-0.0318699	0.0318073	0.316359	Variant not present	Variant not present	Variant not present	Variant not present	Variant not present	Variant not present	Variant not present	Variant not present
LAMB1	Cardiometabolic II	rs190895439	7	107990574	G	C	0.0108565	-0.247444	0.037611	4.73478e-11	43.2837	0.008653	0.0077344	0.034987	0.825042	0.000422897	-0.465882	0.482688	0.334453	Variant not present	Variant not present	Variant not present	Variant not present
LAMB1	Cardiometabolic II	rs191384928	7	108179435	T	G	0.0102505	-0.214858	0.0389079	3.3475e-08	30.4949	0.00902539	-0.108086	0.0406892	0.00789854	Variant not present	Variant not present	Variant not present	Variant not present	Variant not present	Variant not present	Variant not present	Variant not present
LAMB1	Cardiometabolic II	rs1990158	7	107685895	A	G	0.629668	0.370647	0.00781475	0	2249.52	0.631042	0.00432708	0.00668069	0.517179	0.567947	0.0196495	0.0137893	0.154164	0.8922	-0.015	0.026	0.565
LAMB1	Cardiometabolic II	rs199648060	7	108471454	A	AG	0.884241	0.0732045	0.0117832	5.21111e-10	38.5966	0.89946	0.0053558	0.0123331	0.664099	0.9949	-0.1172	0.2924	0.688552	0.9797	0.0241	0.0604	0.6893
LAMB1	Cardiometabolic II	rs200504861	7	107750385	AT	A	0.0246119	0.302809	0.0255944	2.69588e-32	139.974	0.0159465	0.0291185	0.0307462	0.343609	Variant not present	Variant not present	Variant not present	Variant not present	Variant not present	Variant not present	Variant not present	Variant not present
LAMB1	Cardiometabolic II	rs2108224	7	107583626	A	G	0.56326	0.142815	0.0075814	3.7222e-79	354.853	0.579108	-0.0144053	0.00623876	0.0209439	0.848157	-0.0014393	0.0189087	0.939325	0.5297	0.0085	0.0157	0.5872
LAMB1	Cardiometabolic II	rs2237687	7	107585473	T	C	0.529098	0.125762	0.00766213	1.5332e-60	269.401	0.521926	-0.000345542	0.00684132	0.959717	0.829552	-0.00352976	0.0187288	0.85051	0.4798	-0.011	0.0156	0.4831
LAMB1	Cardiometabolic II	rs2284284	7	107893220	A	G	0.68873	0.210569	0.00817164	2.01372e-146	664.004	0.694405	-0.0132904	0.00652354	0.0416202	0.851205	-0.0322242	0.0186405	0.0838585	0.3991	-0.0043	0.0162	0.7923
LAMB1	Cardiometabolic II	rs3216997	7	107592107	CA	C	0.219987	0.0659474	0.00914047	5.39883e-13	52.0545	0.220735	0.00890012	0.0087055	0.306612	0.501671	0.000206272	0.0142118	0.98842	0.2114	0.0028	0.0216	0.8958
LAMB1	Cardiometabolic II	rs390547	7	107721121	A	G	0.514012	-0.432777	0.00754746	0	3287.96	0.501916	0.0045546	0.00646428	0.481072	0.633184	-0.0112828	0.0145131	0.436911	0.8393	-0.0106	0.0218	0.626
LAMB1	Cardiometabolic II	rs41280242	7	107431712	T	C	0.90904	-0.0809411	0.0131178	6.81569e-10	38.0729	0.916489	0.0105101	0.0130377	0.420167	0.9875	-0.0948	0.113	0.401504	0.8012	-0.0095	0.0197	0.6305
LAMB1	Cardiometabolic II	rs545446484	7	108339812	G	A	0.0372056	-0.135652	0.0236724	1.00196e-08	32.8373	0.0414876	0.0489722	0.0190361	0.0100938	0.0243	-0.0046	0.0777	0.952791	Variant not present	Variant not present	Variant not present	Variant not present
LAMB1	Cardiometabolic II	rs60772562	7	107448226	C	G	0.97744	0.882144	0.0256155	6.82339e-260	1185.97	0.97582	0.0146276	0.0206017	0.477691	0.9924	0.2024	0.1867	0.278324	0.9409	-0.0905	0.034	0.007848
LAMB1	Cardiometabolic II	rs62468020	7	107668365	C	T	0.0298974	-0.440302	0.0230857	4.27464e-81	363.76	0.0164426	-0.0753716	0.0310037	0.0150549	Variant not present	Variant not present	Variant not present	Variant not present	Variant not present	Variant not present	Variant not present	Variant not present
LAMB1	Cardiometabolic II	rs68101472	7	107502048	A	G	0.0506477	0.183892	0.0171767	9.54993e-27	114.616	0.0449663	-0.0332088	0.0164072	0.0429661	0.0823448	-0.0195253	0.0259663	0.452082	0.0599	0.0649	0.0333	0.05165
LAMB1	Cardiometabolic II	rs6959803	7	107621620	A	G	0.0643315	0.243042	0.0160802	1.30257e-51	228.444	0.0736136	-0.0303912	0.0144314	0.0352124	0.0155	-0.1381	0.0994	0.164731	0.0148	0.1162	0.0699	0.09633
LAMB1	Cardiometabolic II	rs71568524	7	108103457	A	T	0.883119	-0.149036	0.011725	5.14044e-37	161.568	0.876853	0.0142183	0.00914908	0.120168	0.882792	-0.00683023	0.0210614	0.745711	0.8257	0.0169	0.0207	0.4156
LAMB1	Cardiometabolic II	rs737954	7	107614930	T	C	0.541138	0.110228	0.00758153	6.85962e-48	211.383	0.549435	-0.0189352	0.00658938	0.00405826	0.267147	-0.0261995	0.0160535	0.102677	0.5758	0.0046	0.0159	0.772
LAMB1	Cardiometabolic II	rs74328391	7	108492401	T	C	0.980706	-0.204465	0.0274345	9.13482e-14	55.5449	0.986564	0.0108907	0.0288245	0.705559	Variant not present	Variant not present	Variant not present	Variant not present	0.9643	0.0019	0.0431	0.9647
LAMB1	Cardiometabolic II	rs75359433	7	107781293	A	G	0.0188851	0.302487	0.0275857	5.6079e-28	120.239	0.0185178	0.00186026	0.0280856	0.94719	Variant not present	Variant not present	Variant not present	Variant not present	Variant not present	Variant not present	Variant not present	Variant not present
LAMB1	Cardiometabolic II	rs75795574	7	108039066	C	A	0.0183946	0.263563	0.0284589	2.02162e-20	85.7695	0.016155	-0.00243428	0.0273753	0.929143	Variant not present	Variant not present	Variant not present	Variant not present	Variant not present	Variant not present	Variant not present	Variant not present
LAMB1	Cardiometabolic II	rs759549	7	107932852	A	C	0.155681	0.168188	0.0105158	1.41059e-57	255.803	0.162374	-0.0132736	0.00825306	0.107763	0.0793918	-0.000323493	0.0245646	0.989493	0.2127	0.0397	0.0214	0.06394
LAMB1	Cardiometabolic II	rs77524471	7	108549101	G	A	0.0200048	-0.221521	0.027084	2.86088e-16	66.8966	0.0164231	0.0157747	0.0262431	0.547776	Variant not present	Variant not present	Variant not present	Variant not present	Variant not present	Variant not present	Variant not present	Variant not present
LAMB1	Cardiometabolic II	rs77889163	7	108455691	C	T	0.0493312	-0.124322	0.0174518	1.05051e-12	50.7476	0.0448846	-0.0221437	0.019323	0.251805	Variant not present	Variant not present	Variant not present	Variant not present	Variant not present	Variant not present	Variant not present	Variant not present
LAMB1	Cardiometabolic II	rs7807090	7	107778011	A	G	0.119298	0.291481	0.0118964	1.41906e-132	600.329	0.118224	0.00988283	0.0105091	0.347011	0.0335119	-0.0960436	0.0472442	0.0420606	0.0204	0.0429	0.0602	0.4764
LAMB1	Cardiometabolic II	rs79742238	7	108280864	C	T	0.0261637	-0.211972	0.0235951	2.61758e-19	80.7074	0.0221747	-0.0113136	0.0244622	0.643727	Variant not present	Variant not present	Variant not present	Variant not present	Variant not present	Variant not present	Variant not present	Variant not present
LAMP1	Cardiometabolic II	rs73567515	13	114026389	A	T	0.0385228	-0.142549	0.0199554	9.10542e-13	51.0279	0.0404544	-0.0161334	0.0166955	0.333879	0.0398	-0.005	0.0534	0.925401	0.036	0.0648	0.0439	0.1398
LAMP1	Cardiometabolic II	rs9549739	13	113975290	A	G	0.292233	0.0666853	0.00860225	9.04066e-15	60.0947	0.317799	-0.000358854	0.00703231	0.959302	0.369153	-0.00450972	0.0141156	0.749359	0.0857	0.0307	0.0288	0.2874
LAMP3	Inflammation	rs115825683	3	182987591	A	G	0.0118865	-0.218605	0.0330369	3.66606e-11	43.7846	0.0111293	0.0151176	0.0378092	0.689274	Variant not present	Variant not present	Variant not present	Variant not present	Variant not present	Variant not present	Variant not present	Variant not present
LAMP3	Inflammation	rs11921884	3	182828245	T	G	0.649115	0.232694	0.0075188	2.68534e-210	957.797	0.645136	-0.00290274	0.00634745	0.64745	0.442991	0.00119833	0.013537	0.929461	0.167	0.0102	0.0218	0.6383
LAMP3	Inflammation	rs13071319	3	182693520	G	T	0.0132631	0.201429	0.0339722	3.04348e-09	35.1558	0.00853373	-0.0328282	0.0444038	0.459718	Variant not present	Variant not present	Variant not present	Variant not present	Variant not present	Variant not present	Variant not present	Variant not present
LAMP3	Inflammation	rs138054053	3	182927353	T	C	0.0122088	-0.211368	0.0335734	3.05999e-10	39.6358	0.0141546	0.0397448	0.028863	0.168507	Variant not present	Variant not present	Variant not present	Variant not present	Variant not present	Variant not present	Variant not present	Variant not present
LAMP3	Inflammation	rs144734458	3	182578645	G	C	0.0145096	-0.180535	0.0299242	1.6085e-09	36.398	0.0143899	0.027573	0.0267456	0.302572	Variant not present	Variant not present	Variant not present	Variant not present	Variant not present	Variant not present	Variant not present	Variant not present
LAMP3	Inflammation	rs545996607	3	182869671	T	C	0.0114166	0.221064	0.0357253	6.09832e-10	38.2899	0.00761497	0.0336824	0.0454493	0.458634	Variant not present	Variant not present	Variant not present	Variant not present	Variant not present	Variant not present	Variant not present	Variant not present
LAMP3	Inflammation	rs602762	3	182880629	C	A	0.893572	0.109579	0.0116301	4.42486e-21	88.7744	0.897026	-0.016472	0.00986887	0.095099	0.9057	0.0086	0.0311	0.782143	0.8585	-0.0024	0.0232	0.9187
LAMP3	Inflammation	rs7648312	3	182869141	T	C	0.0101948	-0.215045	0.0354744	1.34453e-09	36.7476	0.0140015	0.0143131	0.0261857	0.584653	0.239015	-0.00110197	0.0157481	0.944213	0.0792	-0.0308	0.0289	0.2859
LAMP3	Inflammation	rs79826907	3	182674652	T	G	0.0263661	-0.129682	0.0224064	7.13461e-09	33.4977	0.0285937	-0.000923264	0.0190097	0.961263	0.0993941	-0.00661333	0.022839	0.772151	Variant not present	Variant not present	Variant not present	Variant not present
LAP3	Inflammation	rs114838597	4	17579994	T	C	0.0273848	0.143116	0.023468	1.07164e-09	37.1898	0.0248446	-0.0145234	0.0217828	0.504939	Variant not present	Variant not present	Variant not present	Variant not present	Variant not present	Variant not present	Variant not present	Variant not present
LAP3	Inflammation	rs13147018	4	17603345	G	A	0.215176	-0.051046	0.00935822	4.90648e-08	29.7534	0.203642	0.0061349	0.00813659	0.450856	0.0344	-0.1171	0.0636	0.065593	0.0378	0.0533	0.0451	0.2366
LAP3	Inflammation	rs74568346	4	17510081	G	C	0.0468487	0.0993942	0.0181952	4.69062e-08	29.8407	0.0459249	-0.00481256	0.0155497	0.756944	0.0716218	0.0270549	0.0275961	0.326893	Variant not present	Variant not present	Variant not present	Variant not present
LAT2	Oncology	rs34200032	7	73663898	T	A	0.119123	-0.0661469	0.0117839	1.98495e-08	31.5095	0.117855	-0.00288292	0.0107372	0.788315	0.1112	0.0076	0.0328	0.816765	Variant not present	Variant not present	Variant not present	Variant not present
LATS1	Inflammation II	rs11155675	6	150064019	C	T	0.33665	-0.0646851	0.0080513	9.4254e-16	64.5471	0.340857	0.00134969	0.00631833	0.830847	0.499507	-0.00401177	0.013277	0.76253	0.1673	0.029	0.021	0.167
LATS1	Inflammation II	rs568532285	6	150088934	C	CGTTT	0.349608	-0.062462	0.00800355	5.98412e-15	60.9069	Variant not present	Variant not present	Variant not present	Variant not present	0.736976	-0.0216854	0.0216224	0.315903	Variant not present	Variant not present	Variant not present	Variant not present
LAT	Inflammation	rs151234	16	28505660	C	G	0.129019	0.0635005	0.0111747	1.32727e-08	32.2911	0.141154	0.0171949	0.00991725	0.082946	0.0895	-0.0725	0.0459	0.114217	0.0635	0.0122	0.0404	0.7623
LAYN	Neurology	rs10789855	11	111866015	C	G	0.638716	-0.0748379	0.00746638	1.20393e-23	100.467	0.644787	0.00846439	0.00631155	0.17989	0.43354	0.0351579	0.013182	0.00765065	0.8612	-0.0404	0.0231	0.07956
LAYN	Neurology	rs11213999	11	111634592	A	C	0.038449	-0.190899	0.0211459	1.75307e-19	81.4995	0.0636108	0.0051763	0.0147514	0.725661	0.0953	-0.0139	0.0387	0.719466	0.348	-0.0049	0.0192	0.7993
LAYN	Neurology	rs117755785	11	111398919	A	G	0.0172793	0.333377	0.0294661	1.1197e-29	128.005	0.0141612	0.0872878	0.0310557	0.00494364	Variant not present	Variant not present	Variant not present	Variant not present	Variant not present	Variant not present	Variant not present	Variant not present
LAYN	Neurology	rs139364164	11	111819066	A	T	0.0111117	-0.219174	0.0343388	1.74016e-10	40.7388	0.00825231	-0.0751397	0.0384866	0.0508955	Variant not present	Variant not present	Variant not present	Variant not present	Variant not present	Variant not present	Variant not present	Variant not present
LAYN	Neurology	rs141353007	11	111825361	C	T	0.0170641	-0.204195	0.0289221	1.66303e-12	49.846	0.0162603	-0.0185089	0.0291685	0.525721	Variant not present	Variant not present	Variant not present	Variant not present	Variant not present	Variant not present	Variant not present	Variant not present
LAYN	Neurology	rs145020303	11	111325051	C	T	0.0173945	-0.347754	0.028493	2.92752e-34	148.959	0.01504	0.00432871	0.0269737	0.872504	0.000862959	-0.0978602	0.380119	0.796834	Variant not present	Variant not present	Variant not present	Variant not present
LAYN	Neurology	rs149940873	11	111485200	T	A	0.0208881	0.25898	0.0259958	2.2269e-23	99.249	0.0182711	-0.0129029	0.0249258	0.604701	Variant not present	Variant not present	Variant not present	Variant not present	Variant not present	Variant not present	Variant not present	Variant not present
LAYN	Neurology	rs1811349	11	111990025	G	T	0.164659	0.070415	0.00966894	3.27491e-13	53.0362	0.157954	0.0192963	0.00999296	0.053485	0.3211	-0.008	0.0263	0.760989	0.2401	-0.0399	0.0205	0.0515
LAYN	Neurology	rs185981704	11	111850943	T	A	0.0374352	0.278313	0.0192233	1.67225e-47	209.61	0.0351797	0.0262744	0.0181582	0.147904	Variant not present	Variant not present	Variant not present	Variant not present	Variant not present	Variant not present	Variant not present	Variant not present
LAYN	Neurology	rs190445961	11	111565575	T	A	0.0107248	-0.340194	0.0357236	1.68306e-21	90.6865	0.00933613	-0.0837561	0.0364676	0.0216345	Variant not present	Variant not present	Variant not present	Variant not present	Variant not present	Variant not present	Variant not present	Variant not present
LAYN	Neurology	rs191284997	11	111790850	T	C	0.0151427	-0.384465	0.0304046	1.19316e-36	159.895	0.0109833	0.017254	0.0354447	0.62641	Variant not present	Variant not present	Variant not present	Variant not present	Variant not present	Variant not present	Variant not present	Variant not present
LAYN	Neurology	rs370830942	11	111898224	T	C	0.292967	0.0857196	0.00823529	2.26048e-25	108.343	0.296203	-0.00980541	0.00704507	0.163979	0.3957	-0.0225	0.0209	0.281679	Variant not present	Variant not present	Variant not present	Variant not present
LAYN	Neurology	rs4252588	11	111784229	T	C	0.0689084	0.107036	0.0143757	9.64717e-14	55.4373	0.0691792	-0.0141875	0.0124012	0.252607	0.00891408	-0.01541	0.112193	0.890752	0.1224	0.0075	0.0236	0.7522
LAYN	Neurology	rs45583336	11	111168544	T	G	0.0607894	0.0898667	0.0154375	5.83808e-09	33.8878	0.061285	-0.0186913	0.0139952	0.181698	0.0098	0.207	0.1879	0.270614	Variant not present	Variant not present	Variant not present	Variant not present
LAYN	Neurology	rs531716599	11	111973148	A	C	0.0208447	-0.181397	0.0280116	9.43409e-11	41.9357	0.0208287	-0.0168975	0.0272698	0.535494	0.0146	0.0917	0.1037	0.376544	Variant not present	Variant not present	Variant not present	Variant not present
LAYN	Neurology	rs557769	11	111045600	A	G	0.0814883	-0.076302	0.0134663	1.46066e-08	32.1052	0.0755606	0.00427703	0.0124211	0.730593	0.317797	0.0244523	0.0151641	0.106851	0.0716	0.058	0.0305	0.05729
LAYN	Neurology	rs587645495	11	111797878	A	T	0.985802	-0.32988	0.0340522	3.40879e-22	93.8473	0.992443	-0.056213	0.0410016	0.170376	0.9947	0.0858	0.2339	0.713751	Variant not present	Variant not present	Variant not present	Variant not present
LAYN	Neurology	rs611607	11	111349765	T	C	0.619856	0.295724	0.00744351	0	1578.4	0.603386	0.0203867	0.00617905	0.000969168	0.692636	0.0364326	0.014459	0.0117452	0.1846	0.0135	0.0208	0.5183
LAYN	Neurology	rs61896842	11	111250761	G	A	0.0301124	0.126517	0.0210138	1.73668e-09	36.2484	0.0302674	-0.00754303	0.0209124	0.718327	0.0025715	0.209254	0.204304	0.305727	Variant not present	Variant not present	Variant not present	Variant not present
LAYN	Neurology	rs72645439	11	111508111	T	A	0.0258555	0.16585	0.0230295	5.9484e-13	51.8635	0.0261655	-0.00785013	0.0195887	0.688606	0.073228	-0.00875579	0.0261119	0.737385	Variant not present	Variant not present	Variant not present	Variant not present
LAYN	Neurology	rs73013173	11	111394826	A	C	0.0106885	-0.300101	0.0360616	8.65566e-17	69.254	0.00998578	-0.00917539	0.0321419	0.775288	Variant not present	Variant not present	Variant not present	Variant not present	Variant not present	Variant not present	Variant not present	Variant not present
LAYN	Neurology	rs75012815	11	111178240	A	C	0.955041	0.160467	0.017151	8.2737e-21	87.5372	0.957856	0.0343696	0.0167183	0.0398014	0.9903	0.2211	0.1918	0.249008	Variant not present	Variant not present	Variant not present	Variant not present
LAYN	Neurology	rs75420145	11	111344312	C	T	0.0162403	-0.179589	0.0294485	1.0712e-09	37.1906	0.0140086	0.00858061	0.0286853	0.764842	0.0089	-0.3313	0.1532	0.0305771	Variant not present	Variant not present	Variant not present	Variant not present
LBP	Cardiometabolic	rs11481047	20	36998149	TA	T	0.0939555	0.389623	0.0129966	1.84502e-197	898.731	0.101576	-0.00913235	0.0101773	0.369546	0.0428626	-0.0210034	0.0339239	0.535828	0.3573	-0.0038	0.0163	0.8154
LBP	Cardiometabolic	rs11536988	20	37000937	A	T	0.042492	0.170232	0.0203403	5.79963e-17	70.0435	0.0541668	0.00737231	0.015117	0.625775	Variant not present	Variant not present	Variant not present	Variant not present	Variant not present	Variant not present	Variant not present	Variant not present
LBP	Cardiometabolic	rs117269657	20	37042903	A	G	0.0783687	0.122634	0.0142463	7.42677e-18	74.0999	0.0765808	0.0165922	0.0134368	0.216894	0.0503297	0.042018	0.0376736	0.264714	0.0161	0.0905	0.0742	0.2226
LBP	Cardiometabolic	rs118033551	20	37611384	A	G	0.0116093	-0.432304	0.0354821	3.79665e-34	148.443	0.0106802	-0.00629732	0.034838	0.856556	Variant not present	Variant not present	Variant not present	Variant not present	Variant not present	Variant not present	Variant not present	Variant not present
LBP	Cardiometabolic	rs13041841	20	37495264	A	G	0.0400726	-0.510808	0.019719	5.95662e-148	671.036	0.0290866	0.00923022	0.0200954	0.646004	0.00417294	0.0209072	0.168556	0.901286	Variant not present	Variant not present	Variant not present	Variant not present
LBP	Cardiometabolic	rs137877875	20	36236307	CGATATGATAT	C	0.287704	-0.068474	0.00933896	2.26621e-13	53.7594	0.262986	0.0054382	0.00824157	0.50935	0.475	0.0346	0.0223	0.120765	0.9171	0.0925	0.0765	0.2268
LBP	Cardiometabolic	rs141575654	20	37133461	C	T	0.0111951	-0.891267	0.0384162	4.52898e-119	538.253	0.00841601	0.0350949	0.041311	0.395586	Variant not present	Variant not present	Variant not present	Variant not present	Variant not present	Variant not present	Variant not present	Variant not present
LBP	Cardiometabolic	rs144206941	20	37022357	CT	C	0.0645286	0.0998626	0.0159377	3.70869e-10	39.2604	0.0575235	-0.0207656	0.0167332	0.214614	0.007	0.4165	0.1775	0.0189517	0.0125	0.0776	0.0964	0.4205
LBP	Cardiometabolic	rs2076391	20	36784770	C	T	0.166796	-0.0778566	0.0102916	3.87525e-14	57.2302	0.173199	0.00141037	0.00834927	0.865858	0.535493	-0.0118994	0.0138126	0.388967	0.4493	0.0163	0.0159	0.304
LBP	Cardiometabolic	rs2425358	20	36961084	A	G	0.9264	1.08146	0.0147199	0	5397.73	0.933839	-0.0187919	0.0127258	0.139761	0.991	-0.143	0.1572	0.362997	0.9861	-0.0371	0.0772	0.631
LBP	Cardiometabolic	rs36015492	20	36982754	A	G	0.0163122	-0.253221	0.0301584	4.60469e-17	70.499	0.0108764	-0.0425659	0.0404193	0.292291	Variant not present	Variant not present	Variant not present	Variant not present	Variant not present	Variant not present	Variant not present	Variant not present
LBP	Cardiometabolic	rs36104096	20	37934996	G	A	0.0143897	-0.198378	0.0320265	5.85814e-10	38.3679	0.0159985	0.0136186	0.0255382	0.593852	0.0396401	-0.00572217	0.0372017	0.877756	Variant not present	Variant not present	Variant not present	Variant not present
LBP	Cardiometabolic	rs45491200	20	36765750	A	G	0.0333932	-0.122437	0.0223602	4.35863e-08	29.9829	0.0353654	0.0102349	0.0205478	0.618413	0.0063	-0.2215	0.1889	0.240965	Variant not present	Variant not present	Variant not present	Variant not present
LBP	Cardiometabolic	rs45526137	20	37643740	T	A	0.0357342	-0.45009	0.0205748	4.4157e-106	478.55	0.0277452	-2.94948e-05	0.0202507	0.998838	0.0093	0.0507	0.1989	0.798799	Variant not present	Variant not present	Variant not present	Variant not present
LBP	Cardiometabolic	rs45564932	20	37064061	C	A	0.0672849	-0.18312	0.0151178	9.0261e-34	146.722	0.0685625	-0.00826951	0.0128703	0.520531	0.00179648	-0.629759	0.25125	0.0121932	0.0128	-0.0029	0.0955	0.9761
LBP	Cardiometabolic	rs45589832	20	36919885	A	G	0.0281677	-0.988279	0.0237135	0	1736.87	0.0218206	0.0216287	0.0224986	0.336384	Variant not present	Variant not present	Variant not present	Variant not present	Variant not present	Variant not present	Variant not present	Variant not present
LBP	Cardiometabolic	rs553360401	20	37218685	CACACACAG	C	0.0584451	0.137556	0.0163373	3.77311e-17	70.8922	0.0515797	-0.0100368	0.0153142	0.512215	0.1043	-0.0281	0.0356	0.429922	Variant not present	Variant not present	Variant not present	Variant not present
LBP	Cardiometabolic	rs5741814	20	36979049	T	C	0.0973601	0.207784	0.0127993	2.89935e-59	263.543	0.0979853	0.00152319	0.0103262	0.882732	0.067889	0.028592	0.0265948	0.28233	0.2281	-0.0364	0.0186	0.05009
LBP	Cardiometabolic	rs6028180	20	37518901	A	G	0.205919	0.09323	0.00937128	2.56035e-23	98.9723	0.210581	0.00857905	0.00784701	0.274267	0.0880107	-0.0266882	0.0262089	0.308541	0.2264	0.0259	0.0187	0.1654
LBP	Cardiometabolic	rs6063436	20	36294785	G	A	0.436787	-0.0524863	0.00768072	8.28514e-12	46.6969	0.430273	-0.00465916	0.0061089	0.445652	0.365971	0.00906764	0.0136183	0.50551	0.1544	-0.021	0.022	0.3412
LBP	Cardiometabolic	rs6091845	20	36743243	A	G	0.42609	0.0609335	0.0080972	5.26138e-14	56.6295	0.44799	-0.00355691	0.00709311	0.616047	0.506396	-0.0098722	0.0139782	0.480029	0.775	-0.0412	0.0192	0.03185
LBP	Cardiometabolic	rs6128574	20	37255453	A	G	0.30693	0.0603675	0.00822402	2.12961e-13	53.8813	0.301677	0.000640485	0.007072	0.927837	0.162845	0.013564	0.0192584	0.481236	0.1802	0.009	0.0205	0.6588
LBP	Cardiometabolic	rs6128822	20	37354829	C	A	0.778841	-0.0899089	0.00918056	1.20171e-22	95.9107	0.783905	0.000126264	0.00775505	0.98701	0.481326	-0.0173751	0.0140109	0.214933	0.4259	0.0262	0.0158	0.09787
LBP	Cardiometabolic	rs6129229	20	37882317	A	G	0.924044	0.182998	0.0144751	1.23481e-36	159.827	0.929145	0.0290939	0.0125336	0.0202723	0.859828	0.0341023	0.0201523	0.0906021	0.9046	0.025	0.0265	0.3451
LBP	Cardiometabolic	rs62201574	20	37271152	T	C	0.0278615	-0.222394	0.0230859	5.78229e-22	92.801	0.0272116	-0.0110164	0.0202411	0.586262	0.0056	-0.1464	0.2829	0.604809	Variant not present	Variant not present	Variant not present	Variant not present
LBP	Cardiometabolic	rs68089660	20	37444133	T	C	0.875283	0.17816	0.0114809	2.62301e-54	240.807	0.890915	-0.00230827	0.0105078	0.826126	0.914247	0.0443633	0.0267171	0.096817	0.874	0.008	0.0236	0.7344
LBP	Cardiometabolic	rs73095812	20	37034077	T	C	0.0166228	-0.819362	0.029706	1.81134e-167	760.787	0.0143717	-0.00217541	0.0270681	0.935945	Variant not present	Variant not present	Variant not present	Variant not present	Variant not present	Variant not present	Variant not present	Variant not present
LBP	Cardiometabolic	rs74792818	20	37044770	T	G	0.050667	0.0993582	0.0172486	8.39305e-09	33.1818	0.0459073	-0.0195283	0.018249	0.284573	0.006	0.3502	0.187	0.0611061	Variant not present	Variant not present	Variant not present	Variant not present
LBP	Cardiometabolic	rs76261248	20	37013021	G	T	0.0451359	0.103799	0.0181674	1.10711e-08	32.6438	0.0532514	0.0193415	0.0177947	0.27707	0.129246	0.00618895	0.0244875	0.80047	0.1036	-0.0524	0.0258	0.04239
LCAT	Inflammation II	rs11645675	16	67010749	T	C	0.0614536	-0.162028	0.0152714	2.67979e-26	112.57	0.0591849	0.014045	0.0129536	0.278251	0.0057	-0.2387	0.141	0.090473	0.013	0.0331	0.0966	0.7316
LCAT	Inflammation II	rs4986970	16	67976320	T	A	0.0352508	-0.317808	0.0199511	3.96278e-57	253.744	0.0285271	-0.000371216	0.017833	0.983392	Variant not present	Variant not present	Variant not present	Variant not present	Variant not present	Variant not present	Variant not present	Variant not present
LCAT	Inflammation II	rs537245170	16	67599569	C	CT	0.125474	0.0862072	0.0111847	1.28233e-14	59.4071	Variant not present	Variant not present	Variant not present	Variant not present	0.010966	-0.00129822	0.0912659	0.988651	Variant not present	Variant not present	Variant not present	Variant not present
LCAT	Inflammation II	rs55781197	16	67940350	G	A	0.11731	0.177925	0.0114934	4.69029e-54	239.65	0.125935	0.0194065	0.00909832	0.0329271	0.0414747	-0.0199309	0.033132	0.547467	0.2161	-0.002	0.019	0.9167
LCN15	Neurology II	rs10747029	9	139534703	C	T	0.743092	-0.0766216	0.00852823	2.60016e-19	80.7206	0.723575	-0.00503122	0.00746202	0.500157	0.807541	-0.0281117	0.0177855	0.113969	0.739	-0.0028	0.0177	0.8756
LCN15	Neurology II	rs11145888	9	139698049	A	T	0.273306	0.124644	0.00892005	2.26256e-44	195.258	0.321014	0.00080006	0.00778491	0.918145	0.79916	-0.00530258	0.0195085	0.785769	0.3625	0.0075	0.0163	0.6459
LCN15	Neurology II	rs116865492	9	139634684	T	C	0.0389237	0.199605	0.0195269	1.57906e-24	104.49	0.0327653	-0.0292143	0.0199999	0.144091	Variant not present	Variant not present	Variant not present	Variant not present	Variant not present	Variant not present	Variant not present	Variant not present
LCN15	Neurology II	rs118104999	9	139654122	T	C	0.0306873	0.152865	0.021763	2.15477e-12	49.3377	0.0191032	0.0074703	0.0284802	0.793092	Variant not present	Variant not present	Variant not present	Variant not present	Variant not present	Variant not present	Variant not present	Variant not present
LCN15	Neurology II	rs12376605	9	139518718	G	A	0.217764	0.07	0.00919715	2.71894e-14	57.9281	0.206783	-0.00111363	0.00921331	0.903792	0.1521	-0.0419	0.0344	0.223215	0.1423	-0.0416	0.0225	0.06481
LCN15	Neurology II	rs140944761	9	139602492	T	C	0.0378669	0.152618	0.0204511	8.48399e-14	55.6901	0.0327852	0.00237694	0.0200775	0.90576	0.0091	-0.1052	0.2125	0.620559	Variant not present	Variant not present	Variant not present	Variant not present
LCN15	Neurology II	rs144334202	9	139962260	A	G	0.0451083	0.107672	0.0180565	2.47526e-09	35.5581	0.0302827	0.0199487	0.0217054	0.35806	Variant not present	Variant not present	Variant not present	Variant not present	Variant not present	Variant not present	Variant not present	Variant not present
LCN15	Neurology II	rs200960497	9	139469104	TTTTTG	T	0.013437	-0.254947	0.036213	1.91955e-12	49.5645	0.0121039	0.0608223	0.039629	0.124835	Variant not present	Variant not present	Variant not present	Variant not present	Variant not present	Variant not present	Variant not present	Variant not present
LCN15	Neurology II	rs2811724	9	139638740	A	C	0.818305	0.57342	0.0097678	0	3446.29	0.818821	0.00224631	0.00860602	0.79408	0.9621	0.0106	0.0626	0.865538	0.4951	-0.0021	0.0158	0.8954
LCN15	Neurology II	rs2811739	9	139747331	T	C	0.0476728	-0.469166	0.0177532	6.69885e-154	698.393	0.0455796	0.00304865	0.0149177	0.838068	Variant not present	Variant not present	Variant not present	Variant not present	Variant not present	Variant not present	Variant not present	Variant not present
LCN15	Neurology II	rs35695634	9	139777729	T	C	0.0675592	0.114235	0.0149021	1.77869e-14	58.7629	0.0561535	0.022754	0.0140384	0.105051	Variant not present	Variant not present	Variant not present	Variant not present	0.012	0.0158	0.0889	0.8592
LCN15	Neurology II	rs61740585	9	139649934	A	G	0.0151055	0.222878	0.0357094	4.33611e-10	38.9555	0.0154868	0.0184988	0.033997	0.586351	Variant not present	Variant not present	Variant not present	Variant not present	Variant not present	Variant not present	Variant not present	Variant not present
LCN15	Neurology II	rs61745456	9	139749554	T	C	0.0260377	0.138987	0.0234112	2.90717e-09	35.2453	0.0138981	0.0551703	0.0321141	0.0858069	Variant not present	Variant not present	Variant not present	Variant not present	Variant not present	Variant not present	Variant not present	Variant not present
LCN15	Neurology II	rs71492127	9	139500203	AT	A	0.0314619	-0.178559	0.024475	2.97372e-13	53.2253	0.0305731	-0.0175736	0.0259423	0.498145	0.0209	-0.0022	0.0972	0.981942	Variant not present	Variant not present	Variant not present	Variant not present
LCN15	Neurology II	rs9411216	9	139575487	A	G	0.122274	-0.107741	0.0124091	3.87347e-18	75.3844	0.118382	-0.00359033	0.0101801	0.724327	0.021	0.0907	0.0859	0.291024	0.1666	0.0512	0.0212	0.01563
LCN15	Neurology II	rs9411266	9	139588064	T	C	0.0904259	-0.108101	0.0138773	6.71583e-15	60.6805	0.0873914	0.000133181	0.0134883	0.992122	0.0161	-0.1144	0.1116	0.305321	0.0463	-0.0231	0.0424	0.5856
LCN2	Cardiometabolic	rs2502819	9	130974220	A	T	0.0109795	-0.275554	0.0375762	2.24698e-13	53.7759	0.00979112	0.0151485	0.0424256	0.721047	Variant not present	Variant not present	Variant not present	Variant not present	Variant not present	Variant not present	Variant not present	Variant not present
LCN2	Cardiometabolic	rs542243688	9	130905550	A	C	0.0285384	-0.236424	0.0254088	1.34215e-20	86.5794	0.0299151	0.0428811	0.0202008	0.0337755	0.1914	0.0018	0.0289	0.950337	Variant not present	Variant not present	Variant not present	Variant not present
LCN2	Cardiometabolic	rs61125043	9	130903184	A	C	0.95234	0.140457	0.0175678	1.2942e-15	63.9222	0.953827	-0.0298682	0.0147364	0.0426798	0.576077	-0.00475023	0.014458	0.742493	0.9106	0.0032	0.0279	0.9092
LCP1	Cardiometabolic II	rs11421583	13	47174295	T	TA	0.193085	0.06961	0.00956168	3.3358e-13	52.9999	0.191381	0.00657382	0.00810015	0.41704	0.0884503	0.0159049	0.0243372	0.513421	0.1192	-0.0117	0.0243	0.6295
LCP1	Cardiometabolic II	rs11618380	13	46703125	C	G	0.214152	-0.255943	0.00917934	4.3451e-171	777.434	0.216142	-0.0134391	0.00808899	0.0966329	0.0465349	0.0250282	0.0359675	0.486518	0.1008	-0.0134	0.0263	0.6111
LCP1	Cardiometabolic II	rs11619504	13	47071148	A	G	0.170652	0.0743277	0.0100883	1.7362e-13	54.2832	0.169638	0.00410236	0.00858957	0.632936	0.0941298	0.0261271	0.0238971	0.274254	0.0312	-0.0059	0.0492	0.905
LCP1	Cardiometabolic II	rs12585823	13	46536291	G	A	0.0711629	-0.0947421	0.0152809	5.6456e-10	38.4404	0.0717589	0.00876528	0.012061	0.467382	0.162148	-0.0363776	0.018245	0.0461697	0.0156	0.0224	0.0709	0.7517
LCP1	Cardiometabolic II	rs140480615	13	46400673	A	C	0.0110304	0.310481	0.0364969	1.78402e-17	72.3699	0.0085107	0.0716179	0.0388625	0.06535	Variant not present	Variant not present	Variant not present	Variant not present	Variant not present	Variant not present	Variant not present	Variant not present
LCP1	Cardiometabolic II	rs17067211	13	46367093	G	A	0.107461	-0.066486	0.0121877	4.89317e-08	29.7589	0.110657	-0.00465091	0.00996797	0.640797	0.0146249	0.0520679	0.0831562	0.531219	0.2119	0.0096	0.019	0.6155
LCP1	Cardiometabolic II	rs17844025	13	46662286	C	T	0.0397654	-0.123359	0.0192748	1.55339e-10	40.9602	0.0356366	-0.00995429	0.0192749	0.605548	0.0087	-0.4979	0.2149	0.0205096	Variant not present	Variant not present	Variant not present	Variant not present
LCP1	Cardiometabolic II	rs183763509	13	46413881	T	C	0.0120241	0.621235	0.0365648	9.74092e-65	288.659	0.0149396	0.0158574	0.0277135	0.567195	Variant not present	Variant not present	Variant not present	Variant not present	Variant not present	Variant not present	Variant not present	Variant not present
LCP1	Cardiometabolic II	rs2254065	13	46447721	A	G	0.608746	0.0688597	0.00773855	5.67153e-19	79.1792	0.597046	0.00371445	0.00627361	0.5538	0.218397	-0.0164934	0.0159072	0.299807	0.1565	-0.0313	0.0222	0.1578
LCP1	Cardiometabolic II	rs2573308	13	46512872	T	G	0.627615	0.101522	0.00788286	5.92379e-38	165.864	0.630871	0.00375628	0.00671942	0.57615	0.854643	0.000678269	0.0205054	0.973613	0.6307	0.0014	0.0162	0.9299
LCP1	Cardiometabolic II	rs4942481	13	46693075	A	G	0.063173	1.4371	0.0156498	0	8432.5	0.067558	0.0204368	0.0137306	0.13664	0.0317375	-0.0243246	0.049639	0.624112	0.1019	-0.0511	0.0258	0.04771
LCP1	Cardiometabolic II	rs60703870	13	46748701	A	G	0.0612434	0.231374	0.0161816	2.23306e-46	204.45	0.055425	0.0111219	0.0173688	0.521952	0.013	-0.0201	0.1267	0.873951	0.0413	-0.0038	0.0404	0.9252
LCP1	Cardiometabolic II	rs61953325	13	46563636	A	G	0.0505619	0.888631	0.0173031	0	2637.52	0.0475561	0.0165015	0.0160759	0.304667	0.0123	-0.1533	0.1736	0.377201	Variant not present	Variant not present	Variant not present	Variant not present
LCP1	Cardiometabolic II	rs662227	13	47054049	A	G	0.0748905	0.135215	0.0147362	4.48436e-20	84.1935	0.0712398	-0.0130066	0.012272	0.289208	Variant not present	Variant not present	Variant not present	Variant not present	0.0129	0.0978	0.081	0.2276
LCP1	Cardiometabolic II	rs73179247	13	46478614	A	G	0.154267	-0.0884992	0.0111623	2.21973e-15	62.8596	0.128937	-0.0195683	0.0107145	0.0677991	0.0311	0.0388	0.0771	0.614794	0.0284	-0.0783	0.0514	0.1279
LCP1	Cardiometabolic II	rs73190923	13	46973751	T	C	0.113008	0.0727674	0.0126389	8.54122e-09	33.1478	0.125677	-0.0152167	0.0104835	0.146643	0.0233	0.0362	0.0847	0.669095	0.0213	0.0349	0.0585	0.5516
LCP1	Cardiometabolic II	rs7337152	13	46697703	G	A	0.0293586	1.32905	0.022651	0	3442.77	0.03359	0.0259762	0.019165	0.175291	0.0687063	-0.017219	0.0291969	0.555356	0.2211	0.0101	0.0189	0.594
LCP1	Cardiometabolic II	rs74859256	13	46686284	A	G	0.917433	0.149613	0.013772	1.7187e-27	118.017	0.935161	0.0166087	0.0164261	0.311961	0.9945	0.119	0.2707	0.660226	0.9863	-0.1531	0.0962	0.1114
LCP1	Cardiometabolic II	rs7998742	13	46728525	T	G	0.917362	0.163727	0.0150108	1.0639e-27	118.969	0.922888	0.0104128	0.0152855	0.49573	0.876838	0.00688885	0.0226752	0.761277	0.8524	-0.014	0.0222	0.5288
LCP1	Cardiometabolic II	rs9534251	13	46500295	T	C	0.0755034	-0.102029	0.014323	1.05269e-12	50.7434	0.0693113	-0.00722459	0.0132634	0.58596	0.0345453	-0.00577731	0.0442182	0.896049	0.1458	0.0226	0.0222	0.3068
LCP1	Cardiometabolic II	rs9562648	13	46865970	A	G	0.191621	-0.0757032	0.0107083	1.55382e-12	49.979	0.215272	-0.0270646	0.00894978	0.00249411	0.459741	0.000928325	0.0146427	0.949449	0.3528	-0.0031	0.0165	0.8522
LCP1	Cardiometabolic II	rs9567617	13	46651108	C	G	0.67755	0.15172	0.00806514	6.03949e-79	353.885	0.670778	0.010847	0.00637543	0.0888728	0.745904	-0.0128813	0.0149896	0.390148	0.6088	-0.0041	0.016	0.7959
LCP1	Cardiometabolic II	rs9567634	13	46749406	A	C	0.161022	-0.18035	0.0116756	7.93597e-54	238.602	0.170503	-0.00972691	0.00912964	0.286685	0.0898	0.0527	0.0358	0.141003	0.0369	0.0037	0.0436	0.9322
LCP1	Cardiometabolic II	rs9645993	13	46719935	C	T	0.580077	-0.228995	0.00803075	7.6913e-179	813.092	0.576193	-0.0113324	0.00711626	0.111279	0.60876	-0.0170009	0.0146581	0.246117	Variant not present	Variant not present	Variant not present	Variant not present
LDLRAP1	Neurology II	rs112051702	1	25801760	T	C	0.0419276	0.16563	0.0191998	6.31684e-18	74.4191	0.0379388	0.0140214	0.0188234	0.456339	Variant not present	Variant not present	Variant not present	Variant not present	0.0244	0.0484	0.0583	0.407
LDLRAP1	Neurology II	rs11247902	1	25896065	C	T	0.493036	-0.0480769	0.00754518	1.86733e-10	40.6007	0.490636	-0.00492442	0.00624801	0.430604	0.486675	0.0171559	0.013291	0.196775	0.7254	0.013	0.0177	0.4635
LDLRAP1	Neurology II	rs146963645	1	25632654	T	C	0.0509238	0.147282	0.0177743	1.16869e-16	68.6617	0.0525274	-0.0113859	0.0162793	0.484296	0.0055	0.1155	0.2577	0.654012	Variant not present	Variant not present	Variant not present	Variant not present
LDLRAP1	Neurology II	rs75446219	1	25877492	T	C	0.0357501	0.178848	0.0202296	9.49292e-19	78.1616	0.032451	0.0107442	0.0211153	0.610868	Variant not present	Variant not present	Variant not present	Variant not present	Variant not present	Variant not present	Variant not present	Variant not present
LDLR	Cardiometabolic	rs112500492	19	11250061	C	G	0.0128769	0.175765	0.0321811	4.71487e-08	29.8307	0.0133315	0.0144963	0.0289587	0.616662	Variant not present	Variant not present	Variant not present	Variant not present	0.0196	0.008	0.0642	0.9007
LECT2	Cardiometabolic II	rs111925067	5	135111533	T	C	0.0184897	-0.214233	0.0264008	4.87192e-16	65.8474	0.0254769	0.00324894	0.0258548	0.900001	0.0084	-0.1729	0.1436	0.228575	Variant not present	Variant not present	Variant not present	Variant not present
LECT2	Cardiometabolic II	rs111969408	5	134765306	G	A	0.0193247	0.143844	0.0242884	3.17417e-09	35.074	0.019712	-0.00880079	0.0255061	0.730059	Variant not present	Variant not present	Variant not present	Variant not present	Variant not present	Variant not present	Variant not present	Variant not present
LECT2	Cardiometabolic II	rs112879446	5	135062018	T	C	0.0148399	-0.155364	0.0283222	4.12088e-08	30.0917	0.0135033	-0.0922457	0.0342886	0.00713935	0.0075	-0.0692	0.1555	0.656308	Variant not present	Variant not present	Variant not present	Variant not present
LECT2	Cardiometabolic II	rs112898841	5	135015641	T	C	0.0160757	0.352841	0.02783	7.78753e-37	160.743	0.013829	-0.0175643	0.0298755	0.556588	Variant not present	Variant not present	Variant not present	Variant not present	Variant not present	Variant not present	Variant not present	Variant not present
LECT2	Cardiometabolic II	rs113304805	5	135185983	A	G	0.0756219	0.222957	0.0130901	4.71303e-65	290.106	0.0642146	-0.012816	0.015212	0.399515	0.0114	-0.1906	0.1363	0.161997	0.0145	0.0588	0.0773	0.4471
LECT2	Cardiometabolic II	rs114500872	5	136239135	T	G	0.921554	-0.155345	0.012539	2.9964e-35	153.486	0.919991	0.00234286	0.0121082	0.846572	0.994	0.2095	0.2372	0.377117	0.9856	0.0088	0.0759	0.9082
LECT2	Cardiometabolic II	rs114583212	5	135363435	G	T	0.0105569	-0.469235	0.0327247	1.25083e-46	205.603	0.0116612	0.00605645	0.0328878	0.853892	Variant not present	Variant not present	Variant not present	Variant not present	Variant not present	Variant not present	Variant not present	Variant not present
LECT2	Cardiometabolic II	rs1148362	5	134918570	G	C	0.0698653	0.155108	0.0130434	1.30768e-32	141.412	0.0604339	-0.00643036	0.0142598	0.652032	Variant not present	Variant not present	Variant not present	Variant not present	0.0129	0.0602	0.0809	0.4569
LECT2	Cardiometabolic II	rs115254194	5	135311819	A	G	0.0190721	-0.34455	0.0246442	2.03564e-44	195.468	0.0185049	-0.00684242	0.0258271	0.791062	Variant not present	Variant not present	Variant not present	Variant not present	Variant not present	Variant not present	Variant not present	Variant not present
LECT2	Cardiometabolic II	rs116513181	5	135029045	T	G	0.0168907	-0.165722	0.0260739	2.07262e-10	40.3969	0.0151015	0.0826142	0.0272294	0.00241332	Variant not present	Variant not present	Variant not present	Variant not present	Variant not present	Variant not present	Variant not present	Variant not present
LECT2	Cardiometabolic II	rs11749173	5	136113662	G	A	0.0153581	0.216005	0.0270746	1.48559e-15	63.6507	0.0138296	0.00559576	0.0292474	0.848271	Variant not present	Variant not present	Variant not present	Variant not present	Variant not present	Variant not present	Variant not present	Variant not present
LECT2	Cardiometabolic II	rs12515960	5	135675973	T	C	0.547869	0.0981836	0.00666072	3.53183e-49	217.288	0.545417	0.00576925	0.00606247	0.341283	0.360658	-0.0126543	0.0136386	0.353495	0.3674	0.0033	0.0162	0.8373
LECT2	Cardiometabolic II	rs144184935	5	135029484	T	C	0.0262656	0.27961	0.0217021	5.53988e-38	165.998	0.0149968	-0.0120008	0.0300228	0.689362	Variant not present	Variant not present	Variant not present	Variant not present	Variant not present	Variant not present	Variant not present	Variant not present
LECT2	Cardiometabolic II	rs145171014	5	134615874	G	A	0.0155174	-0.160367	0.0279622	9.74384e-09	32.8918	0.0147802	-0.00799246	0.0307515	0.794937	Variant not present	Variant not present	Variant not present	Variant not present	Variant not present	Variant not present	Variant not present	Variant not present
LECT2	Cardiometabolic II	rs148688548	5	135153617	T	C	0.0120736	-0.2994	0.0316739	3.30598e-21	89.3512	0.00833213	-0.0379248	0.0385754	0.325541	Variant not present	Variant not present	Variant not present	Variant not present	Variant not present	Variant not present	Variant not present	Variant not present
LECT2	Cardiometabolic II	rs149933164	5	135304834	G	T	0.0136893	0.596016	0.0303462	6.96787e-86	385.751	0.0103161	-0.01305	0.0381243	0.732125	Variant not present	Variant not present	Variant not present	Variant not present	Variant not present	Variant not present	Variant not present	Variant not present
LECT2	Cardiometabolic II	rs17169246	5	135205192	T	C	0.986244	0.161848	0.02872	1.74691e-08	31.7575	0.983763	-0.0216689	0.0266195	0.415631	Variant not present	Variant not present	Variant not present	Variant not present	0.8073	0.0207	0.02	0.3017
LECT2	Cardiometabolic II	rs182193009	5	135902760	T	C	0.0284369	-0.13053	0.020483	1.85806e-10	40.6101	0.022291	-0.0207796	0.0250457	0.406726	Variant not present	Variant not present	Variant not present	Variant not present	0.0256	0.0316	0.0507	0.533
LECT2	Cardiometabolic II	rs182872394	5	135177397	T	G	0.0275375	0.268313	0.0220322	4.06069e-34	148.309	0.0211352	-0.0227138	0.0276105	0.410706	0.0352	0.0171	0.0652	0.793113	0.0685	0.0457	0.0309	0.1397
LECT2	Cardiometabolic II	rs187769785	5	135269482	A	G	0.0113841	-0.358089	0.0326122	4.75883e-28	120.565	0.0114061	-0.104942	0.0362265	0.00376956	Variant not present	Variant not present	Variant not present	Variant not present	Variant not present	Variant not present	Variant not present	Variant not present
LECT2	Cardiometabolic II	rs189943626	5	135240519	C	T	0.0113632	-0.381158	0.0332773	2.24595e-30	131.194	0.00732036	-0.0209565	0.0481232	0.663217	Variant not present	Variant not present	Variant not present	Variant not present	Variant not present	Variant not present	Variant not present	Variant not present
LECT2	Cardiometabolic II	rs201433873	5	135118668	AG	A	0.136008	-0.14645	0.00984003	4.24326e-50	221.506	0.131667	-0.00441812	0.00913876	0.628777	Variant not present	Variant not present	Variant not present	Variant not present	Variant not present	Variant not present	Variant not present	Variant not present
LECT2	Cardiometabolic II	rs245117	5	134901361	T	C	0.926816	-0.146066	0.012675	9.98849e-31	132.801	0.931684	0.000887206	0.0131723	0.9463	0.9936	0.1112	0.2737	0.684534	0.9864	-0.0614	0.0788	0.4356
LECT2	Cardiometabolic II	rs245119	5	134892405	A	G	0.2403	-0.05147	0.00808526	1.94147e-10	40.5248	0.252605	-0.00293137	0.00806397	0.71622	0.1982	0.0785	0.0304	0.00981622	0.3265	0.0054	0.0168	0.747
LECT2	Cardiometabolic II	rs248164	5	135292983	A	T	0.372082	-0.338522	0.00683474	0	2453.18	0.358802	-0.00406427	0.00636035	0.522823	0.306821	0.0247115	0.0143731	0.0855612	0.2674	-0.0042	0.0178	0.8159
LECT2	Cardiometabolic II	rs34539001	5	135311629	G	C	0.0148551	0.583544	0.0287635	1.6531e-91	411.589	0.0115162	0.0421819	0.0377709	0.264087	Variant not present	Variant not present	Variant not present	Variant not present	Variant not present	Variant not present	Variant not present	Variant not present
LECT2	Cardiometabolic II	rs34626920	5	135242259	T	C	0.276933	0.2679	0.00749487	8.07235e-280	1277.67	0.313954	-0.00476149	0.0068581	0.487502	0.299057	0.000444792	0.0152166	0.976681	0.3963	0.0157	0.0161	0.3302
LECT2	Cardiometabolic II	rs35431917	5	135349900	T	C	0.0645371	-0.125465	0.0138312	1.17761e-19	82.2859	0.0715522	0.0143203	0.0131857	0.277457	0.138208	0.014027	0.0228429	0.539173	0.0172	-0.0061	0.0658	0.9261
LECT2	Cardiometabolic II	rs4305639	5	135072487	T	C	0.0170384	-0.261609	0.0266296	8.87565e-23	96.5108	0.0114183	-0.0364203	0.0345595	0.291955	0.055596	-0.033362	0.037428	0.372733	Variant not present	Variant not present	Variant not present	Variant not present
LECT2	Cardiometabolic II	rs56283307	5	134986226	T	G	0.0206691	0.365037	0.0239528	1.92309e-52	232.253	0.0191922	0.0236845	0.0263522	0.368777	Variant not present	Variant not present	Variant not present	Variant not present	Variant not present	Variant not present	Variant not present	Variant not present
LECT2	Cardiometabolic II	rs577814465	5	135187540	A	G	0.0101568	0.35415	0.034194	3.88508e-25	107.269	0.0068277	0.00466188	0.0436587	0.914964	0.0041408	0.181966	0.170691	0.286399	Variant not present	Variant not present	Variant not present	Variant not present
LECT2	Cardiometabolic II	rs740002	5	135245777	G	A	0.343788	0.355775	0.00705108	0	2545.89	0.353053	-0.00623448	0.00664656	0.348244	0.488909	0.00553237	0.013654	0.685342	0.1738	0.0236	0.0208	0.257
LECT2	Cardiometabolic II	rs74536649	5	136202551	C	T	0.0566555	0.219111	0.0143414	1.06832e-52	233.424	0.0534605	-0.00501591	0.0140493	0.721075	Variant not present	Variant not present	Variant not present	Variant not present	Variant not present	Variant not present	Variant not present	Variant not present
LECT2	Cardiometabolic II	rs7701856	5	134967868	T	C	0.0656706	-0.192038	0.0152758	3.03389e-36	158.04	0.078319	-0.0140825	0.0123423	0.25387	0.206792	0.00479345	0.0173249	0.782026	0.0928	-0.0151	0.027	0.5756
LECT2	Cardiometabolic II	rs7712514	5	135182644	A	G	0.0154176	-0.194741	0.0270838	6.46398e-13	51.7006	0.0160803	0.014652	0.024022	0.541899	0.0314446	-0.0926218	0.0464107	0.0459666	0.2786	-0.0216	0.0176	0.2197
LECT2	Cardiometabolic II	rs7713026	5	135115551	A	G	0.0185964	-0.163985	0.0259332	2.55923e-10	39.9849	0.0282944	0.037032	0.0215618	0.0858907	0.0107	-0.1424	0.1421	0.31629	Variant not present	Variant not present	Variant not present	Variant not present
LECT2	Cardiometabolic II	rs78464861	5	136012292	T	C	0.0832061	0.0869511	0.0122446	1.23709e-12	50.4267	0.0769059	-0.0144114	0.0120547	0.231892	0.005	0.1889	0.2723	0.487858	0.0147	0.0336	0.0764	0.6599
LECT2	Cardiometabolic II	rs78908741	5	135956235	T	G	0.0686387	0.143511	0.0133593	6.43576e-27	115.399	0.0661306	-0.00829877	0.0133804	0.535115	Variant not present	Variant not present	Variant not present	Variant not present	0.0126	-0.0372	0.0818	0.6488
LECT2	Cardiometabolic II	rs79537891	5	135715646	T	C	0.0105902	0.204857	0.0324527	2.74631e-10	39.8474	0.00775974	0.0121039	0.0424188	0.775381	0.000217996	0.671876	0.710889	0.344597	Variant not present	Variant not present	Variant not present	Variant not present
LECT2	Cardiometabolic II	rs801568	5	134979626	T	C	0.144637	-0.135345	0.00951631	6.65273e-46	202.277	0.143107	0.0129695	0.00875766	0.138624	Variant not present	Variant not present	Variant not present	Variant not present	0.0476	-0.0169	0.0374	0.6503
LECT2	Cardiometabolic II	rs801578	5	134967281	C	G	0.909947	-0.113179	0.0131923	9.55432e-18	73.6022	0.908691	0.0154956	0.0132689	0.242882	0.9766	0.0885	0.0858	0.302321	0.7976	0.0042	0.0199	0.8338
LECT2	Cardiometabolic II	rs80333685	5	135192374	T	C	0.0321136	-0.390071	0.0188739	6.83754e-95	427.134	0.028473	0.0134909	0.0201659	0.5035	Variant not present	Variant not present	Variant not present	Variant not present	Variant not present	Variant not present	Variant not present	Variant not present
LEFTY2	Oncology	rs10799340	1	226375267	A	C	0.426027	0.101302	0.00722984	1.3219e-44	196.326	0.413555	-0.0124789	0.00621298	0.0445883	0.406415	-0.00458958	0.0137	0.737621	0.3807	-0.013	0.016	0.4154
LEFTY2	Oncology	rs111405673	1	227007173	G	T	0.0122792	-0.20801	0.0330188	2.98119e-10	39.6868	0.0126677	0.0239432	0.0273603	0.381515	Variant not present	Variant not present	Variant not present	Variant not present	Variant not present	Variant not present	Variant not present	Variant not present
LEFTY2	Oncology	rs112402116	1	225969342	C	G	0.0117961	-0.38493	0.0341567	1.85567e-29	127.002	0.0109288	-0.00776667	0.0329484	0.813648	Variant not present	Variant not present	Variant not present	Variant not present	Variant not present	Variant not present	Variant not present	Variant not present
LEFTY2	Oncology	rs112515272	1	227098963	A	G	0.127895	0.0642142	0.0107708	2.49385e-09	35.544	0.126423	0.00626234	0.00931383	0.501348	0.0104	0.0129	0.1719	0.94018	0.0231	-0.0293	0.0562	0.6018
LEFTY2	Oncology	rs113823978	1	226748058	C	T	0.0153365	-0.200848	0.0291026	5.14991e-12	47.629	0.0134312	-0.0990968	0.0308931	0.00133787	Variant not present	Variant not present	Variant not present	Variant not present	Variant not present	Variant not present	Variant not present	Variant not present
LEFTY2	Oncology	rs113934659	1	226095866	T	C	0.0289789	0.458494	0.0224433	9.2406e-93	417.344	0.0223599	0.0315648	0.0242249	0.192578	Variant not present	Variant not present	Variant not present	Variant not present	Variant not present	Variant not present	Variant not present	Variant not present
LEFTY2	Oncology	rs114634685	1	225940753	T	G	0.0160566	-0.193267	0.0285514	1.29628e-11	45.8206	0.0157312	0.0354975	0.0251593	0.158271	0.114036	-0.0320704	0.0213685	0.133401	0.0372	-0.0189	0.0419	0.6525
LEFTY2	Oncology	rs114861199	1	226276074	A	G	0.0219674	0.254857	0.0247773	8.15831e-25	105.8	0.0217036	0.0142783	0.0230357	0.535369	Variant not present	Variant not present	Variant not present	Variant not present	Variant not present	Variant not present	Variant not present	Variant not present
LEFTY2	Oncology	rs115148958	1	225528189	T	C	0.0233587	0.169197	0.0235797	7.20112e-13	51.4883	0.0206391	0.0179433	0.0235102	0.445335	Variant not present	Variant not present	Variant not present	Variant not present	Variant not present	Variant not present	Variant not present	Variant not present
LEFTY2	Oncology	rs115484615	1	226628298	A	G	0.026377	-0.154671	0.0223359	4.36616e-12	47.9525	0.0282139	-0.0267659	0.019195	0.163192	0.0232978	0.0624748	0.0457605	0.172172	0.0911	-0.0166	0.0273	0.5421
LEFTY2	Oncology	rs11588279	1	225613976	C	T	0.779039	-0.106674	0.00864105	5.18322e-35	152.4	0.78975	0.0111124	0.00748194	0.137482	0.796078	0.0141669	0.0165911	0.39317	0.7227	0.0232	0.0174	0.1811
LEFTY2	Oncology	rs116006081	1	226388690	C	G	0.0356318	0.312777	0.0196965	8.73977e-57	252.169	0.031974	-0.0109504	0.0181267	0.545777	Variant not present	Variant not present	Variant not present	Variant not present	Variant not present	Variant not present	Variant not present	Variant not present
LEFTY2	Oncology	rs116043569	1	225924993	A	G	0.0324574	0.133116	0.0200965	3.50026e-11	43.8753	0.0297652	0.013181	0.0205104	0.520449	Variant not present	Variant not present	Variant not present	Variant not present	Variant not present	Variant not present	Variant not present	Variant not present
LEFTY2	Oncology	rs116379851	1	226515790	A	G	0.0190629	-0.20621	0.0264887	6.98072e-15	60.6036	0.017207	-0.00355549	0.0270037	0.895248	Variant not present	Variant not present	Variant not present	Variant not present	Variant not present	Variant not present	Variant not present	Variant not present
LEFTY2	Oncology	rs12022045	1	226682774	G	A	0.470517	-0.0898525	0.00715371	3.4914e-36	157.76	0.484181	-0.0018235	0.00622712	0.769651	0.518866	-0.00356419	0.0135583	0.792643	0.643	-0.0019	0.0164	0.9079
LEFTY2	Oncology	rs12038461	1	225851909	A	G	0.962943	0.267355	0.0189291	2.70085e-45	199.488	0.960171	0.00994334	0.0152103	0.513289	0.860471	-0.00111788	0.0189265	0.952901	0.9273	-0.0232	0.0321	0.4696
LEFTY2	Oncology	rs12117129	1	226818015	G	A	0.148985	0.0604154	0.0100387	1.76287e-09	36.2193	0.127536	0.00150304	0.0099496	0.879924	0.0144	0.0265	0.114	0.816184	0.0243	-0.1167	0.055	0.03373
LEFTY2	Oncology	rs138510303	1	226421157	G	T	0.0104849	0.268036	0.0350799	2.15973e-14	58.3807	0.00786546	-0.0917391	0.0404071	0.023185	Variant not present	Variant not present	Variant not present	Variant not present	Variant not present	Variant not present	Variant not present	Variant not present
LEFTY2	Oncology	rs139169911	1	225932286	C	T	0.0248262	-0.249344	0.0238378	1.31826e-25	109.412	0.0216824	-0.00627543	0.0238603	0.792545	Variant not present	Variant not present	Variant not present	Variant not present	Variant not present	Variant not present	Variant not present	Variant not present
LEFTY2	Oncology	rs140150277	1	225743263	A	G	0.0169378	0.170766	0.0276955	7.011e-10	38.0176	0.0156382	-0.0173119	0.0254565	0.496468	0.0797279	-0.01107	0.0246913	0.65391	0.0225	-0.0837	0.0538	0.1195
LEFTY2	Oncology	rs140909986	1	226008415	G	A	0.0244424	-0.277701	0.0233547	1.32495e-32	141.386	0.0204701	-0.00659325	0.022908	0.773489	Variant not present	Variant not present	Variant not present	Variant not present	Variant not present	Variant not present	Variant not present	Variant not present
LEFTY2	Oncology	rs1417522	1	225611166	G	T	0.677906	-0.0563851	0.0085455	4.16102e-11	43.5365	0.658618	-0.00348962	0.00807628	0.665681	0.838999	-0.0202056	0.0206631	0.328144	0.7579	0.0022	0.0185	0.9033
LEFTY2	Oncology	rs146795542	1	226059166	C	G	0.0296239	0.509845	0.0211073	6.62217e-129	583.46	0.031127	-0.00833226	0.0177234	0.638265	0.0073	0.1192	0.1865	0.522731	Variant not present	Variant not present	Variant not present	Variant not present
LEFTY2	Oncology	rs148902949	1	226106275	T	C	0.0115042	0.267469	0.0348113	1.54917e-14	59.0346	0.0107952	0.0122295	0.0379365	0.747174	0.000726608	-0.508896	0.41398	0.218968	Variant not present	Variant not present	Variant not present	Variant not present
LEFTY2	Oncology	rs149729009	1	225627103	A	C	0.0283194	-0.164661	0.021935	6.06178e-14	56.3516	0.021169	0.0217097	0.0226814	0.338488	0.000290884	-0.108798	0.61402	0.85936	Variant not present	Variant not present	Variant not present	Variant not present
LEFTY2	Oncology	rs150121405	1	226197567	C	A	0.0106659	-0.310656	0.0365656	1.96517e-17	72.1795	0.0162097	-0.0326508	0.0295359	0.26896	Variant not present	Variant not present	Variant not present	Variant not present	Variant not present	Variant not present	Variant not present	Variant not present
LEFTY2	Oncology	rs16845153	1	225853826	G	T	0.0369078	-0.268851	0.0189851	1.59258e-45	200.538	0.0398061	-0.00926534	0.0151566	0.540995	0.14014	-0.000485133	0.0188124	0.979427	Variant not present	Variant not present	Variant not present	Variant not present
LEFTY2	Oncology	rs186670624	1	226208947	G	C	0.0134263	-0.281076	0.0317309	8.13767e-19	78.4662	0.0129537	0.0335568	0.0319725	0.293924	0.0001853	1.54022	0.786884	0.0503046	Variant not present	Variant not present	Variant not present	Variant not present
LEFTY2	Oncology	rs187787533	1	225684398	C	T	0.0177595	0.162547	0.0276823	4.30884e-09	34.4789	0.0166955	0.0014262	0.0263475	0.956831	Variant not present	Variant not present	Variant not present	Variant not present	Variant not present	Variant not present	Variant not present	Variant not present
LEFTY2	Oncology	rs188567150	1	226185518	C	A	0.0137387	-0.289099	0.0314771	4.13714e-20	84.3536	0.0130253	0.0345953	0.0318968	0.278097	Variant not present	Variant not present	Variant not present	Variant not present	Variant not present	Variant not present	Variant not present	Variant not present
LEFTY2	Oncology	rs191239858	1	225984218	C	A	0.0105084	-0.197042	0.0354673	2.76656e-08	30.8647	0.0115949	-0.0227717	0.0312273	0.465866	0.0067	-0.2608	0.2048	0.202863	0.1045	-0.0151	0.0254	0.5533
LEFTY2	Oncology	rs199673476	1	225523560	C	T	0.073923	-0.0790233	0.0138382	1.12639e-08	32.61	0.077473	-0.00712628	0.0112492	0.526413	0.2735	0.0127	0.0203	0.531567	Variant not present	Variant not present	Variant not present	Variant not present
LEFTY2	Oncology	rs2740168	1	226020988	A	G	0.39014	0.437423	0.00739802	0	3496.01	0.390473	-0.0112235	0.00624186	0.072162	0.486982	0.0120744	0.0132336	0.361558	0.5637	-0.0266	0.0158	0.09238
LEFTY2	Oncology	rs2769692	1	225914249	T	A	0.0775974	-0.200665	0.0139904	1.17733e-46	205.723	0.0703315	0.0187212	0.0140091	0.181431	0.0066	0.0778	0.2329	0.738343	0.0124	-0.0419	0.081	0.6045
LEFTY2	Oncology	rs2816330	1	226166027	A	G	0.424036	-0.162104	0.00725912	1.84077e-110	498.677	0.42491	-0.00868013	0.00604475	0.151008	0.286635	0.0172158	0.0143124	0.229031	0.3959	0.0283	0.0159	0.07433
LEFTY2	Oncology	rs28406861	1	225561794	C	G	0.039327	-0.122965	0.0187261	5.1511e-11	43.119	0.0373684	0.0385133	0.0172751	0.0257867	0.0153	-0.0256	0.1629	0.875125	0.4191	-0.0161	0.0184	0.3813
LEFTY2	Oncology	rs3008182	1	226372766	C	T	0.0126902	-0.198855	0.03257	1.02499e-09	37.2767	0.00875915	-0.0292504	0.0382027	0.443878	Variant not present	Variant not present	Variant not present	Variant not present	Variant not present	Variant not present	Variant not present	Variant not present
LEFTY2	Oncology	rs3219046	1	226576710	A	G	0.0214708	-0.274248	0.0287666	1.5195e-21	90.8887	0.0156959	-0.0150993	0.0286082	0.597641	0.00622896	0.0534116	0.146016	0.714519	Variant not present	Variant not present	Variant not present	Variant not present
LEFTY2	Oncology	rs3219139	1	226553183	C	A	0.0322563	0.271823	0.0204071	1.77011e-40	177.423	0.0316449	-0.0116443	0.0179741	0.517089	0.047903	-0.0684078	0.0346085	0.0480845	Variant not present	Variant not present	Variant not present	Variant not present
LEFTY2	Oncology	rs34493105	1	226097465	C	T	0.0119985	0.461364	0.0344769	7.72147e-41	179.073	0.0119262	-0.0391026	0.0309702	0.206737	Variant not present	Variant not present	Variant not present	Variant not present	Variant not present	Variant not present	Variant not present	Variant not present
LEFTY2	Oncology	rs360064	1	226106685	T	G	0.161843	-0.55168	0.00982922	0	3150.19	0.16384	1.29638e-05	0.00894451	0.998844	0.0598167	0.00602706	0.030119	0.841396	0.067	-0.0226	0.0317	0.4761
LEFTY2	Oncology	rs360089	1	226058331	G	T	0.917103	-0.355264	0.0129984	1.79887e-164	747.003	0.914542	-0.018958	0.0107409	0.0775583	0.8478	0.0216077	0.0181825	0.234684	0.9377	-0.0001	0.0324	0.9985
LEFTY2	Oncology	rs376001082	1	226365062	CT	C	0.373115	0.11466	0.00754705	3.95003e-52	230.818	0.359466	-0.005779	0.00665668	0.385312	0.3538	-0.0371	0.0201	0.0649254	Variant not present	Variant not present	Variant not present	Variant not present
LEFTY2	Oncology	rs4653773	1	227029923	T	A	0.0217062	0.186532	0.0278856	2.24388e-11	44.7452	0.0195297	0.00387648	0.0285207	0.891886	0.1797	0.0182	0.0258	0.480545	Variant not present	Variant not present	Variant not present	Variant not present
LEFTY2	Oncology	rs527739276	1	226052515	G	C	0.0304336	-0.295193	0.0234619	2.65889e-36	158.302	0.0297828	-0.0127584	0.0233438	0.584691	0.0183695	-0.0152355	0.0603239	0.800607	Variant not present	Variant not present	Variant not present	Variant not present
LEFTY2	Oncology	rs547103313	1	225523232	C	T	0.0257643	0.15622	0.0237349	4.64515e-11	43.321	0.026455	0.0357149	0.0205297	0.0819163	Variant not present	Variant not present	Variant not present	Variant not present	Variant not present	Variant not present	Variant not present	Variant not present
LEFTY2	Oncology	rs6684314	1	225648300	C	T	0.11374	0.118557	0.0112856	8.17335e-26	110.358	0.110638	-0.00196106	0.00990064	0.842987	0.0983558	-0.0235586	0.022456	0.294132	0.1224	-0.0219	0.0237	0.3553
LEFTY2	Oncology	rs688902	1	226678169	A	G	0.463204	-0.0874854	0.00720429	6.21012e-34	147.465	0.47454	0.0021364	0.00628806	0.734041	0.503992	-0.00817971	0.0136827	0.549963	0.4737	-0.0238	0.0157	0.129
LEFTY2	Oncology	rs708752	1	226780308	A	G	0.888239	-0.0790317	0.0113779	3.75578e-12	48.2479	0.885194	0.00287509	0.0100344	0.774477	0.698889	0.02874	0.0153033	0.0603782	0.7458	-0.0064	0.018	0.7223
LEG1	Inflammation II	rs113777538	6	128242650	CT	C	0.0960724	0.0926939	0.0129573	8.43918e-13	51.1768	0.0949513	-0.00637405	0.0113367	0.573945	0.2984	-0.0046	0.0235	0.84481	0.1279	-0.0025	0.0273	0.926
LEG1	Inflammation II	rs117114906	6	127849292	T	A	0.0217328	0.210745	0.0257099	2.4632e-16	67.1914	0.0189438	-0.0191944	0.0253252	0.4485	Variant not present	Variant not present	Variant not present	Variant not present	Variant not present	Variant not present	Variant not present	Variant not present
LEG1	Inflammation II	rs12214876	6	128136448	A	G	0.052079	-0.0962247	0.0166268	7.15204e-09	33.4931	0.0492282	0.0153268	0.014002	0.273686	0.0454658	0.0201289	0.0376013	0.592426	0.074	-0.0156	0.0311	0.6151
LEG1	Inflammation II	rs141142667	6	127905283	G	A	0.0146609	0.180985	0.0315152	9.31258e-09	32.9796	0.0154176	0.00319431	0.0291836	0.912841	Variant not present	Variant not present	Variant not present	Variant not present	Variant not present	Variant not present	Variant not present	Variant not present
LEG1	Inflammation II	rs142421221	6	128201533	AAT	A	0.318393	0.0885123	0.00796175	1.0349e-28	123.592	0.312944	0.0048142	0.00701591	0.492598	0.0831704	0.0213441	0.0276009	0.439337	Variant not present	Variant not present	Variant not present	Variant not present
LEG1	Inflammation II	rs145321441	6	127775600	A	G	0.0106166	-0.245374	0.0377595	8.12082e-11	42.2284	0.00908966	-0.0517035	0.0373965	0.166795	Variant not present	Variant not present	Variant not present	Variant not present	Variant not present	Variant not present	Variant not present	Variant not present
LEG1	Inflammation II	rs17054989	6	128059878	A	G	0.0429275	-0.162239	0.0184035	1.1896e-18	77.7159	0.0470121	0.0170166	0.0145476	0.242114	0.296198	-0.0016607	0.0157946	0.916262	0.0874	-0.019	0.0288	0.5102
LEG1	Inflammation II	rs17816589	6	127956486	A	G	0.0377417	0.131781	0.0194594	1.26911e-11	45.8613	0.0315689	-0.0500012	0.0190465	0.0086594	Variant not present	Variant not present	Variant not present	Variant not present	0.0362	0.0213	0.043	0.6197
LEG1	Inflammation II	rs1858424	6	127839809	C	T	0.393441	-0.303262	0.00758206	0	1599.78	0.398847	0.00874046	0.00619563	0.158319	0.866182	-0.00648687	0.0193853	0.737906	0.2312	-0.0204	0.0188	0.2769
LEG1	Inflammation II	rs199626014	6	128120674	C	CTCTT	0.399011	0.208512	0.00752865	7.8343e-169	767.057	0.386363	-0.00493161	0.00646141	0.44532	0.0168	-0.0012	0.1436	0.993333	Variant not present	Variant not present	Variant not present	Variant not present
LEG1	Inflammation II	rs270000	6	128132088	A	G	0.0626455	0.171124	0.015442	1.5378e-28	122.805	0.064883	0.0120828	0.0142068	0.395051	Variant not present	Variant not present	Variant not present	Variant not present	0.0128	0.1069	0.0825	0.1948
LEG1	Inflammation II	rs577155316	6	128151832	CA	C	0.0150718	-0.235047	0.0337926	3.51156e-12	48.38	0.0114164	0.00951642	0.0362615	0.792983	0.0056	0.0559	0.1738	0.74773	Variant not present	Variant not present	Variant not present	Variant not present
LEG1	Inflammation II	rs62437219	6	127346379	G	A	0.0194371	-0.149949	0.0266971	1.94666e-08	31.5471	0.0161661	-0.00649277	0.0256719	0.800335	0.0116462	-0.00875267	0.0788926	0.911661	0.1486	-0.0048	0.0221	0.828
LEG1	Inflammation II	rs62437357	6	127835240	T	A	0.0877417	-0.1753	0.0130218	2.61517e-41	181.227	0.0898591	-0.0189933	0.0107972	0.0785609	0.0240924	-0.0179023	0.0450098	0.690821	0.3268	0.0105	0.0168	0.5341
LEG1	Inflammation II	rs6569501	6	127893276	C	T	0.20307	-0.233903	0.00923822	1.97242e-141	641.055	0.210454	0.00796427	0.00753953	0.290815	0.303489	0.0250846	0.0147736	0.0895208	0.705	0.0015	0.0179	0.9311
LEG1	Inflammation II	rs6935664	6	127732062	T	G	0.0371458	-0.127654	0.0196133	7.58752e-11	42.3611	0.0397524	0.0113064	0.0155646	0.467582	0.559031	-0.018186	0.0132773	0.170779	0.2325	0.0001	0.0187	0.9969
LEG1	Inflammation II	rs72968913	6	127906657	G	T	0.0115827	-0.211169	0.0366346	8.20503e-09	33.226	0.0120164	0.0139188	0.0353967	0.694155	Variant not present	Variant not present	Variant not present	Variant not present	Variant not present	Variant not present	Variant not present	Variant not present
LEG1	Inflammation II	rs73582626	6	128336719	T	C	0.0102046	-0.256061	0.0388457	4.3461e-11	43.4511	0.00778513	-0.0229439	0.0424092	0.588499	Variant not present	Variant not present	Variant not present	Variant not present	Variant not present	Variant not present	Variant not present	Variant not present
LEG1	Inflammation II	rs79335450	6	128036769	C	T	0.0199776	0.19993	0.0273925	2.90536e-13	53.2712	0.016612	0.00609348	0.0275812	0.825148	Variant not present	Variant not present	Variant not present	Variant not present	Variant not present	Variant not present	Variant not present	Variant not present
LEG1	Inflammation II	rs79712112	6	127999237	C	T	0.015725	0.17718	0.0313007	1.50876e-08	32.0421	0.0100678	-0.00142311	0.0393806	0.971173	Variant not present	Variant not present	Variant not present	Variant not present	Variant not present	Variant not present	Variant not present	Variant not present
LEPR	Cardiometabolic	rs10399687	1	66073982	T	C	0.171112	-0.276043	0.00983018	1.66341e-173	788.552	0.172619	0.00203894	0.00796822	0.79804	0.0849063	0.0553855	0.0238729	0.0203403	0.1916	0.0221	0.0198	0.2648
LEPR	Cardiometabolic	rs111610527	1	66204311	T	C	0.0304036	0.23689	0.0232159	1.90722e-24	104.117	0.0320147	0.0380398	0.0199545	0.056608	Variant not present	Variant not present	Variant not present	Variant not present	Variant not present	Variant not present	Variant not present	Variant not present
LEPR	Cardiometabolic	rs114403972	1	65924032	G	A	0.169507	-0.0824614	0.0101318	3.99025e-16	66.2412	0.161024	0.0175181	0.0088113	0.0467958	0.0052	0.2475	0.2278	0.277267	0.0292	-0.0732	0.0508	0.1494
LEPR	Cardiometabolic	rs1171277	1	65987676	A	G	0.175163	0.142945	0.00975794	1.36584e-48	214.596	0.17271	-0.000456998	0.00797981	0.954331	0.0415588	0.0215593	0.035878	0.547902	0.2812	0.0209	0.0175	0.2335
LEPR	Cardiometabolic	rs142935509	1	65904748	T	C	0.0249433	0.145896	0.0243391	2.04376e-09	35.9317	0.0280396	0.00685863	0.0191749	0.720577	Variant not present	Variant not present	Variant not present	Variant not present	Variant not present	Variant not present	Variant not present	Variant not present
LEPR	Cardiometabolic	rs150111309	1	66111800	G	C	0.0249651	0.241656	0.0260455	1.72306e-20	86.0855	0.0267375	-0.0255094	0.0224671	0.256204	Variant not present	Variant not present	Variant not present	Variant not present	Variant not present	Variant not present	Variant not present	Variant not present
LEPR	Cardiometabolic	rs6588157	1	66160454	T	C	0.0408944	0.229254	0.0197438	3.60579e-31	134.826	0.0420379	-0.0324371	0.0168637	0.0544187	Variant not present	Variant not present	Variant not present	Variant not present	Variant not present	Variant not present	Variant not present	Variant not present
LEPR	Cardiometabolic	rs76467619	1	66006497	A	G	0.0252945	-0.146858	0.0235969	4.8587e-10	38.7334	0.0234419	-0.0356577	0.0200595	0.0754707	0.01395	-0.114317	0.0589643	0.052531	0.0693	0.0006	0.0315	0.9851
LEPR	Cardiometabolic	rs78007650	1	65701309	A	G	0.0490228	-0.122253	0.0177018	4.97508e-12	47.6962	0.0531969	-0.030082	0.0136251	0.0272562	Variant not present	Variant not present	Variant not present	Variant not present	Variant not present	Variant not present	Variant not present	Variant not present
LEPR	Cardiometabolic	rs9436297	1	65888854	C	T	0.133555	0.078917	0.0109151	4.82836e-13	52.274	0.138615	-0.0106867	0.00982294	0.276626	0.00938698	-0.0391261	0.113254	0.729738	0.1434	-0.0128	0.0225	0.5692
LGALS1	Cardiometabolic	rs148382108	22	38025640	A	G	0.0202832	0.1771	0.0272507	8.0891e-11	42.2359	0.0212018	0.00538347	0.0262331	0.837403	Variant not present	Variant not present	Variant not present	Variant not present	Variant not present	Variant not present	Variant not present	Variant not present
LGALS1	Cardiometabolic	rs148510405	22	38112311	T	G	0.0192976	0.21543	0.0279458	1.2697e-14	59.4264	0.0237819	0.0194021	0.0227143	0.393005	Variant not present	Variant not present	Variant not present	Variant not present	Variant not present	Variant not present	Variant not present	Variant not present
LGALS1	Cardiometabolic	rs4456799	22	38013809	A	G	0.954353	-0.148876	0.0177781	5.56288e-17	70.1259	0.953411	0.0151286	0.0141897	0.286347	Variant not present	Variant not present	Variant not present	Variant not present	Variant not present	Variant not present	Variant not present	Variant not present
LGALS1	Cardiometabolic	rs4820294	22	38071043	A	G	0.333726	-0.28271	0.00794113	1.36773e-277	1267.41	0.34361	-0.0222778	0.00633038	0.000432871	0.286273	-0.0129473	0.014659	0.377111	0.2203	-0.0263	0.019	0.1661
LGALS1	Cardiometabolic	rs571613371	22	38054678	GC	G	0.0204012	0.197161	0.0304115	8.98669e-11	42.0307	0.00659486	0.0875537	0.0483038	0.0698993	Variant not present	Variant not present	Variant not present	Variant not present	Variant not present	Variant not present	Variant not present	Variant not present
LGALS1	Cardiometabolic	rs5750461	22	38007826	C	G	0.317601	-0.0540497	0.00867913	4.73794e-10	38.7824	0.317695	0.00641487	0.0070423	0.362345	0.336166	0.00450429	0.0158776	0.77665	0.3218	0.0077	0.0169	0.6482
LGALS1	Cardiometabolic	rs77968014	22	38478666	G	C	0.0105512	-0.50765	0.0362472	1.44844e-44	196.146	0.00854608	-0.0275166	0.035847	0.442717	Variant not present	Variant not present	Variant not present	Variant not present	Variant not present	Variant not present	Variant not present	Variant not present
LGALS1	Cardiometabolic	rs79355847	22	38135319	A	G	0.0355267	0.126382	0.0199218	2.23991e-10	40.2451	0.0225453	0.000470416	0.023872	0.984278	Variant not present	Variant not present	Variant not present	Variant not present	Variant not present	Variant not present	Variant not present	Variant not present
LGALS1	Cardiometabolic	rs9622722	22	38448765	A	G	0.099633	0.104123	0.0126015	1.42298e-16	68.273	0.0953188	-0.000256437	0.0106829	0.980849	0.195288	0.00724531	0.0177619	0.683337	0.0321	0.0565	0.0462	0.2214
LGALS3BP	Inflammation II	rs1113032	17	76973339	C	T	0.129766	0.107383	0.0107635	1.93152e-23	99.5323	0.128308	-0.00156542	0.00904203	0.862552	0.285818	0.00224498	0.0145203	0.877129	0.3457	-0.0015	0.0165	0.9294
LGALS3BP	Inflammation II	rs111526614	17	76962761	T	C	0.0182851	-0.480122	0.0283494	2.44794e-64	286.824	0.0237653	-0.0493245	0.0268147	0.0658481	Variant not present	Variant not present	Variant not present	Variant not present	Variant not present	Variant not present	Variant not present	Variant not present
LGALS3BP	Inflammation II	rs11653929	17	76655265	A	G	0.422273	-0.0417013	0.00726904	9.64628e-09	32.9113	0.434127	0.00641844	0.00667255	0.336091	0.350136	0.00436587	0.0147806	0.767704	0.657	-0.0036	0.0165	0.8292
LGALS3BP	Inflammation II	rs11658994	17	76655395	C	T	0.577941	0.0419144	0.00727046	8.1647e-09	33.2355	0.566896	-0.00604512	0.00667382	0.365044	0.650605	-0.00504245	0.0147785	0.732952	Variant not present	Variant not present	Variant not present	Variant not present
LGALS3BP	Inflammation II	rs116735850	17	77037541	T	C	0.0134432	-0.316073	0.0309669	1.84842e-24	104.179	0.0185939	-0.0216507	0.0260444	0.405803	Variant not present	Variant not present	Variant not present	Variant not present	0.0199	0.0215	0.0584	0.7126
LGALS3BP	Inflammation II	rs117542112	17	76887344	T	C	0.0240329	-0.190059	0.0233986	4.56037e-16	65.9777	0.0321402	-0.0208697	0.0206804	0.3129	0.0054	0.4094	0.2799	0.143559	Variant not present	Variant not present	Variant not present	Variant not present
LGALS3BP	Inflammation II	rs199624129	17	76864034	ATCTG	A	0.163989	-0.088254	0.0104816	3.76877e-17	70.8947	Variant not present	Variant not present	Variant not present	Variant not present	0.0455297	0.0148487	0.0316997	0.639486	0.0645	0.0532	0.0342	0.1201
LGALS3BP	Inflammation II	rs4789938	17	76894410	A	G	0.832855	0.0859366	0.00971669	9.21722e-19	78.2203	0.829591	-0.0174837	0.00794823	0.0278286	0.924938	0.00142271	0.0254759	0.955465	0.936	0.0345	0.0326	0.2896
LGALS3BP	Inflammation II	rs60653700	17	76975733	T	C	0.0113659	0.540176	0.0342856	6.32849e-56	248.226	0.0109003	0.0171882	0.0311145	0.580662	0.0218216	0.0222852	0.058145	0.70152	0.1016	-0.0165	0.0262	0.5285
LGALS3	Cardiometabolic	rs10133272	14	55203703	T	G	0.204305	-0.0899167	0.0090379	2.55153e-23	98.9796	0.207557	-0.00442614	0.00782341	0.571559	0.2073	-0.0194	0.0239	0.416955	0.2481	-0.0112	0.0183	0.5377
LGALS3	Cardiometabolic	rs111330830	14	55677876	A	G	0.0152816	0.222068	0.0305798	3.81681e-13	52.7355	0.0110102	-0.000794482	0.0376835	0.983179	Variant not present	Variant not present	Variant not present	Variant not present	Variant not present	Variant not present	Variant not present	Variant not present
LGALS3	Cardiometabolic	rs112074423	14	55357460	G	T	0.0129671	0.241314	0.0343588	2.16621e-12	49.3275	0.0154174	0.000540534	0.0308769	0.986033	Variant not present	Variant not present	Variant not present	Variant not present	Variant not present	Variant not present	Variant not present	Variant not present
LGALS3	Cardiometabolic	rs112481304	14	55923307	T	C	0.802027	0.22743	0.00899838	6.09537e-141	638.803	0.809356	-0.00955521	0.00761354	0.209469	0.7157	0.013	0.0198	0.51146	0.6836	-0.0211	0.0172	0.2203
LGALS3	Cardiometabolic	rs112771983	14	55693070	TA	T	0.135363	-0.547886	0.010541	0	2701.57	0.134504	0.00957953	0.00932552	0.304309	0.202012	0.00461422	0.0167882	0.783432	Variant not present	Variant not present	Variant not present	Variant not present
LGALS3	Cardiometabolic	rs117255228	14	56188897	A	T	0.0174245	-0.439421	0.0282283	1.22574e-54	242.322	0.0151451	0.0076788	0.0262725	0.770076	Variant not present	Variant not present	Variant not present	Variant not present	Variant not present	Variant not present	Variant not present	Variant not present
LGALS3	Cardiometabolic	rs117255495	14	55268294	C	T	0.0529352	-0.164745	0.0159375	4.79733e-25	106.852	0.0519631	-0.022911	0.0151831	0.131305	0.0281513	-0.0714754	0.0533388	0.180237	Variant not present	Variant not present	Variant not present	Variant not present
LGALS3	Cardiometabolic	rs117546374	14	55413541	T	C	0.0525932	0.245253	0.0167744	2.07348e-48	213.764	0.0491132	-0.00574207	0.0176847	0.745414	0.0061	0.625	0.2483	0.011832	Variant not present	Variant not present	Variant not present	Variant not present
LGALS3	Cardiometabolic	rs117744883	14	55602421	T	C	0.0109025	0.303271	0.0374619	5.70427e-16	65.5363	0.00820892	-0.0417931	0.0510237	0.412733	Variant not present	Variant not present	Variant not present	Variant not present	Variant not present	Variant not present	Variant not present	Variant not present
LGALS3	Cardiometabolic	rs1188147	14	56433472	C	T	0.687655	0.0502354	0.00780108	1.19831e-10	41.4677	0.700522	-0.0085008	0.00678031	0.209934	0.962582	0.0108171	0.0399322	0.786478	0.9433	-0.0105	0.0363	0.772
LGALS3	Cardiometabolic	rs1188166	14	56450046	C	G	0.628361	0.0469919	0.00744161	2.70589e-10	39.8761	0.640968	-0.00892858	0.00642828	0.164847	0.963205	0.0256347	0.062182	0.680154	0.9301	-0.0145	0.0333	0.6637
LGALS3	Cardiometabolic	rs12433364	14	55894478	T	A	0.0122948	0.232092	0.0341994	1.14948e-11	46.0557	0.0138056	0.00748125	0.0322883	0.81677	0.0862218	-0.0436637	0.0266441	0.10126	Variant not present	Variant not present	Variant not present	Variant not present
LGALS3	Cardiometabolic	rs12437135	14	56353379	A	G	0.931785	0.173212	0.0142654	6.31684e-34	147.431	0.928298	-0.00314523	0.0117218	0.78845	Variant not present	Variant not present	Variant not present	Variant not present	0.7201	0.0282	0.0174	0.1053
LGALS3	Cardiometabolic	rs12879706	14	55227103	T	C	0.0679938	0.159042	0.0144958	5.23721e-28	120.376	0.0578148	-0.00212597	0.0157611	0.892701	0.0087	0.0317	0.2134	0.881911	0.0124	0.0639	0.0823	0.4373
LGALS3	Cardiometabolic	rs12895656	14	56393844	C	G	0.952766	0.0944015	0.0167952	1.90147e-08	31.5927	0.952842	0.000656935	0.0146279	0.964179	0.994999	0.274259	0.220894	0.214388	0.9338	0.0306	0.0318	0.3356
LGALS3	Cardiometabolic	rs138618910	14	55717730	A	G	0.0283002	-0.179903	0.0221108	4.07005e-16	66.2015	0.0258372	0.0065919	0.0204174	0.746803	0.0068	0.0104	0.219	0.962124	Variant not present	Variant not present	Variant not present	Variant not present
LGALS3	Cardiometabolic	rs141882145	14	55831318	C	T	0.0249836	0.234043	0.0255278	4.81061e-20	84.0552	0.0215931	-0.00657101	0.0255375	0.79694	Variant not present	Variant not present	Variant not present	Variant not present	Variant not present	Variant not present	Variant not present	Variant not present
LGALS3	Cardiometabolic	rs143047673	14	55616344	T	C	0.0158254	0.302555	0.033036	5.26987e-20	83.8752	0.0141389	0.0173703	0.030897	0.573981	Variant not present	Variant not present	Variant not present	Variant not present	Variant not present	Variant not present	Variant not present	Variant not present
LGALS3	Cardiometabolic	rs143243155	14	55964640	A	T	0.965601	-0.167025	0.0221148	4.26481e-14	57.0423	0.962874	0.0135699	0.0184387	0.461764	0.9871	0.0042	0.1151	0.970892	0.927	0.0057	0.0314	0.8555
LGALS3	Cardiometabolic	rs145180344	14	55775088	C	A	0.012181	0.293236	0.0350457	5.89794e-17	70.0108	0.0094136	-0.00855674	0.0401217	0.831117	Variant not present	Variant not present	Variant not present	Variant not present	Variant not present	Variant not present	Variant not present	Variant not present
LGALS3	Cardiometabolic	rs149062311	14	55928555	A	G	0.0364381	-0.167842	0.0200091	4.93174e-17	70.3633	0.0383277	-0.0172466	0.0176121	0.327458	Variant not present	Variant not present	Variant not present	Variant not present	Variant not present	Variant not present	Variant not present	Variant not present
LGALS3	Cardiometabolic	rs17128077	14	55386034	T	C	0.14848	-0.0761292	0.00999381	2.58404e-14	58.0284	0.141419	-0.00851416	0.00914906	0.352058	0.0339356	0.0175305	0.0392914	0.655478	0.4374	0.0097	0.0158	0.5407
LGALS3	Cardiometabolic	rs188460414	14	55658795	T	A	0.0175887	0.29009	0.0314245	2.67301e-20	85.2175	0.0159006	0.0291912	0.0284943	0.30562	Variant not present	Variant not present	Variant not present	Variant not present	Variant not present	Variant not present	Variant not present	Variant not present
LGALS3	Cardiometabolic	rs1959091	14	56327032	T	G	0.890967	-0.106895	0.0114839	1.29927e-20	86.6435	0.893454	0.024675	0.0101029	0.0145918	0.797519	0.0136213	0.016686	0.414312	0.6311	-0.0036	0.0163	0.8254
LGALS3	Cardiometabolic	rs201061646	14	55190441	C	CT	0.103892	0.0764623	0.0126521	1.50862e-09	36.5233	Variant not present	Variant not present	Variant not present	Variant not present	0.224128	0.0365501	0.0242832	0.132284	Variant not present	Variant not present	Variant not present	Variant not present
LGALS3	Cardiometabolic	rs34585928	14	56498394	C	G	0.0817618	0.0758361	0.0136541	2.79055e-08	30.8479	0.0944103	-0.00819925	0.012154	0.499921	0.0067	0.0175	0.2407	0.942041	0.0147	0.1309	0.0774	0.09059
LGALS3	Cardiometabolic	rs368413918	14	55701331	GTTC	G	0.0674619	0.285856	0.016366	2.58107e-68	305.077	0.070544	0.0159009	0.0149439	0.287312	0.161	0.0312	0.0288	0.27866	Variant not present	Variant not present	Variant not present	Variant not present
LGALS3	Cardiometabolic	rs4587865	14	56563885	A	G	0.0659381	-0.10877	0.0143676	3.71792e-14	57.3126	0.0693609	-0.0130348	0.0122433	0.287037	0.326317	-0.014865	0.0142348	0.29636	0.3562	-0.002	0.0163	0.9041
LGALS3	Cardiometabolic	rs4898872	14	56217626	C	T	0.33147	0.0616921	0.00757755	3.90571e-16	66.2829	0.353425	0.00794026	0.00786264	0.312557	0.688418	-0.00176111	0.0160819	0.912799	0.5287	-0.0006	0.0158	0.9719
LGALS3	Cardiometabolic	rs56025678	14	55776765	G	C	0.0617693	0.2704	0.0149384	3.12752e-73	327.646	0.0535175	-0.0123986	0.0152559	0.416385	0.0113	-0.5208	0.1864	0.00520619	Variant not present	Variant not present	Variant not present	Variant not present
LGALS3	Cardiometabolic	rs61976649	14	56166934	T	C	0.953685	0.185038	0.0169271	8.1508e-28	119.497	0.958302	-0.00925716	0.0163021	0.570136	0.9912	-0.0582	0.1966	0.767205	Variant not present	Variant not present	Variant not present	Variant not present
LGALS3	Cardiometabolic	rs6572969	14	55206642	C	G	0.979822	-0.147994	0.0255275	6.73411e-09	33.6102	0.982054	-0.000681683	0.0249895	0.978237	0.9938	0.1101	0.2201	0.616915	0.9659	-0.0675	0.044	0.1247
LGALS3	Cardiometabolic	rs7142521	14	55952356	C	T	0.942216	-0.216723	0.0160079	9.27257e-42	183.291	0.93962	-0.00319542	0.0150974	0.832378	0.9948	-0.0218	0.1974	0.912064	0.9875	0.0977	0.0993	0.3255
LGALS3	Cardiometabolic	rs7144602	14	55285588	G	T	0.35599	-0.302895	0.00746371	0	1646.93	0.338408	-0.00442916	0.00652987	0.497587	0.41556	-0.0133582	0.014099	0.343405	0.6796	0.0188	0.017	0.2707
LGALS3	Cardiometabolic	rs7150245	14	55186005	T	C	0.274959	0.0595023	0.00799861	1.01391e-13	55.3399	0.283241	0.00216551	0.00775324	0.780012	0.3379	0.019684	0.0153777	0.200533	0.3424	-0.0024	0.0165	0.8856
LGALS3	Cardiometabolic	rs7158865	14	56256651	T	C	0.0575568	-0.200555	0.0154329	1.30167e-38	168.878	0.0569883	-0.0132636	0.0133963	0.322128	0.124198	0.0241167	0.0207572	0.245298	0.013	0.1399	0.0862	0.1045
LGALS3	Cardiometabolic	rs7161374	14	55280981	T	G	0.583494	-0.0504267	0.00720925	2.65766e-12	48.9261	0.56088	0.00600508	0.00665463	0.366849	0.500893	0.0150401	0.0145224	0.300366	0.3942	0.0023	0.0161	0.8853
LGALS3	Cardiometabolic	rs72713430	14	55225925	A	G	0.0353734	-0.206952	0.0193084	8.35988e-27	114.881	0.0437632	0.00866838	0.0167391	0.604562	0.169523	-0.0124405	0.0188016	0.508181	0.0478	-0.0096	0.0374	0.7963
LGALS3	Cardiometabolic	rs74054131	14	56548866	A	G	0.0282461	-0.130579	0.0216969	1.76226e-09	36.2202	0.0264394	-0.0197847	0.0193162	0.305715	0.00270137	0.379996	0.197817	0.0547379	0.0934	0.0168	0.0271	0.5371
LGALS3	Cardiometabolic	rs76016875	14	55660361	A	G	0.0840872	-0.464546	0.0148601	1.56675e-214	977.269	0.0871735	0.0088926	0.0135892	0.512864	0.1075	-0.0176	0.0345	0.60995	0.2897	-0.0008	0.0191	0.9687
LGALS3	Cardiometabolic	rs76903719	14	55373830	A	G	0.0255524	-0.13755	0.0226626	1.28333e-09	36.8385	0.0277555	-0.00510084	0.020383	0.802394	0.0059623	0.13853	0.151358	0.36006	Variant not present	Variant not present	Variant not present	Variant not present
LGALS3	Cardiometabolic	rs78426230	14	55877301	A	T	0.022253	-0.142455	0.0253625	1.94581e-08	31.548	0.0230789	0.014246	0.0211446	0.500477	0.0065	-0.0905	0.2129	0.670777	Variant not present	Variant not present	Variant not present	Variant not present
LGALS3	Cardiometabolic	rs79300320	14	55111497	T	A	0.082466	0.0903827	0.0139353	8.82064e-11	42.0667	0.0682683	0.00917893	0.0144595	0.525557	0.0068	0.0217	0.1702	0.898547	0.015	0.0951	0.0741	0.1996
LGALS4	Inflammation	rs1001413	19	39367111	C	T	0.390722	-0.0757787	0.00703582	4.74788e-27	116.002	0.387155	0.00262919	0.00647717	0.684803	0.613305	-0.0280114	0.0139061	0.0439757	0.3602	-0.0172	0.0163	0.293
LGALS4	Inflammation	rs10418728	19	39247302	C	T	0.503664	-0.0849777	0.00681672	1.1434e-35	155.403	0.477486	-0.00287928	0.0060992	0.636873	0.640808	0.00145645	0.014228	0.918467	0.288	-0.0114	0.0173	0.5096
LGALS4	Inflammation	rs140695578	19	39265229	T	A	0.031921	0.279919	0.0194071	3.68044e-47	208.038	0.0282864	0.00495229	0.0196822	0.801341	0.00605394	-0.074657	0.114029	0.512648	0.0238	0.048	0.0525	0.3606
LGALS4	Inflammation	rs184106404	19	39245579	T	C	0.015946	-0.174204	0.0276229	2.85417e-10	39.772	0.00725315	0.0673314	0.0435771	0.12232	Variant not present	Variant not present	Variant not present	Variant not present	Variant not present	Variant not present	Variant not present	Variant not present
LGALS7	Oncology	rs10408768	19	38760692	A	G	0.254762	0.0488189	0.0084501	7.58997e-09	33.3774	0.255845	0.0059531	0.00716228	0.405876	0.0654989	0.0161208	0.0278663	0.562924	0.5382	0.018	0.016	0.2613
LGALS7	Oncology	rs11575002	19	39387829	T	G	0.931735	0.0943581	0.0140906	2.13403e-11	44.8435	0.932469	-0.0207883	0.0124566	0.0951448	0.881778	-0.0318219	0.0202658	0.116361	0.3932	0.0237	0.0166	0.1516
LGALS7	Oncology	rs117124256	19	39196025	G	C	0.0313248	-0.188307	0.0207987	1.3807e-19	81.9711	0.0295267	0.0292352	0.0185125	0.114287	Variant not present	Variant not present	Variant not present	Variant not present	Variant not present	Variant not present	Variant not present	Variant not present
LGALS7	Oncology	rs117600913	19	38745315	C	T	0.0324695	-0.148922	0.0210467	1.48628e-12	50.0668	0.0356611	0.00192916	0.0169713	0.909498	Variant not present	Variant not present	Variant not present	Variant not present	Variant not present	Variant not present	Variant not present	Variant not present
LGALS7	Oncology	rs12980315	19	39283345	G	A	0.100895	0.132206	0.0118556	7.0518e-29	124.353	0.0960768	0.00750876	0.010857	0.489185	0.0475495	-0.0388464	0.0332375	0.242504	0.2366	-0.0408	0.0183	0.02549
LGALS7	Oncology	rs184106404	19	39245579	T	C	0.0159172	-0.176122	0.0288753	1.06461e-09	37.2027	0.00725315	0.0673314	0.0435771	0.12232	Variant not present	Variant not present	Variant not present	Variant not present	Variant not present	Variant not present	Variant not present	Variant not present
LGALS7	Oncology	rs34898849	19	38901715	A	C	0.0590854	-0.108988	0.015128	5.82908e-13	51.9032	0.0541258	0.00850613	0.0132381	0.520517	Variant not present	Variant not present	Variant not present	Variant not present	0.1093	0.0279	0.0284	0.3256
LGALS7	Oncology	rs35423612	19	39092142	T	C	0.0367945	-0.151451	0.018928	1.22999e-15	64.0228	0.0328804	0.0300171	0.0177149	0.0901793	0.00151673	-0.0885842	0.275734	0.748008	Variant not present	Variant not present	Variant not present	Variant not present
LGALS7	Oncology	rs4803066	19	39428104	A	G	0.453735	-0.050852	0.00710734	8.37529e-13	51.192	0.44897	-0.00649808	0.00619644	0.294325	0.706642	0.0135036	0.0153406	0.378721	0.5228	-0.015	0.0158	0.3427
LGALS7	Oncology	rs6508818	19	39277154	G	A	0.578367	0.22526	0.00721438	5.08159e-214	974.923	0.556763	-0.00434224	0.00629773	0.490513	0.357338	0.0213275	0.0144225	0.139203	0.3814	-0.0114	0.016	0.4776
LGALS8	Neurology	rs10925200	1	236863613	T	G	0.12956	-0.070863	0.0109312	9.01364e-11	42.0246	0.134564	7.31432e-05	0.00926176	0.993699	0.231424	0.0230884	0.01597	0.148251	0.3545	0.0068	0.0164	0.6796
LGALS8	Neurology	rs116428688	1	236739785	A	T	0.0195572	0.164563	0.028974	1.34946e-08	32.2587	0.0266154	0.00671874	0.0243444	0.782558	Variant not present	Variant not present	Variant not present	Variant not present	Variant not present	Variant not present	Variant not present	Variant not present
LGALS8	Neurology	rs1252144	1	237152397	G	C	0.161769	-0.0553176	0.00984662	1.93255e-08	31.5611	0.153113	-0.00782211	0.00902081	0.385877	0.256261	-0.013855	0.0160998	0.389476	0.195	-0.012	0.0198	0.5458
LGALS8	Neurology	rs144672563	1	237100802	A	G	0.057289	-0.112658	0.0158128	1.04448e-12	50.7582	0.0487549	-0.0121753	0.0145647	0.403189	0.0055	-0.0241	0.2534	0.92423	Variant not present	Variant not present	Variant not present	Variant not present
LGALS8	Neurology	rs1475133	1	236716686	A	G	0.761712	0.306036	0.00851606	8.29851e-283	1291.42	0.751486	0.00730639	0.00690977	0.29033	0.628468	0.00887093	0.0135121	0.511492	0.7094	-0.0021	0.0173	0.9016
LGALS8	Neurology	rs3818883	1	236912656	T	G	0.0299869	-0.153642	0.0213551	6.26325e-13	51.7627	0.0289388	0.0198896	0.0205702	0.333587	0.116382	0.00882514	0.0213764	0.679721	0.2787	-0.0016	0.0175	0.9266
LGALS8	Neurology	rs533394670	1	236804616	CAA	C	0.0339746	-0.156278	0.0202955	1.35925e-14	59.292	0.0351982	0.0123169	0.0163762	0.451976	0.0514	-0.1059	0.0421	0.0118884	Variant not present	Variant not present	Variant not present	Variant not present
LGALS8	Neurology	rs560936147	1	236872111	C	T	0.0146856	-0.2421	0.0304296	1.77623e-15	63.299	0.0133523	-0.00652106	0.0289778	0.821951	Variant not present	Variant not present	Variant not present	Variant not present	Variant not present	Variant not present	Variant not present	Variant not present
LGALS8	Neurology	rs79149380	1	236911221	T	G	0.0547064	-0.123772	0.0160584	1.28174e-14	59.4074	0.0578438	0.0296423	0.0144896	0.0407796	0.217783	-0.0279383	0.0168888	0.0980768	0.1057	0.0062	0.0255	0.8069
LGALS9	Inflammation	rs111910150	17	26134658	A	G	0.0429654	-0.229535	0.0177348	2.58523e-38	167.512	0.039289	0.00602602	0.0161222	0.708574	Variant not present	Variant not present	Variant not present	Variant not present	Variant not present	Variant not present	Variant not present	Variant not present
LGALS9	Inflammation	rs112807803	17	25875002	A	G	0.37352	-0.15208	0.00765293	7.09578e-88	394.901	0.373058	-0.000570005	0.00694402	0.934579	0.23732	-0.00039903	0.0168513	0.981108	0.2158	-0.0098	0.019	0.6059
LGALS9	Inflammation	rs115576569	17	26345288	A	T	0.0422872	-0.149158	0.0205516	3.9355e-13	52.6747	0.0384548	0.0366048	0.0186703	0.0499266	0.028	0.0126	0.0701	0.857354	Variant not present	Variant not present	Variant not present	Variant not present
LGALS9	Inflammation	rs11653716	17	26084532	G	C	0.0309041	0.150589	0.0208276	4.82059e-13	52.2767	0.0310674	-0.00519419	0.0175786	0.767624	0.232596	-0.00598392	0.0157623	0.704217	0.2978	0.0067	0.0173	0.6971
LGALS9	Inflammation	rs11655061	17	25882115	A	G	0.439625	0.287207	0.00734313	0	1529.78	0.431418	0.000123933	0.00636024	0.984454	0.354753	-0.0083895	0.014064	0.550825	0.2982	0.0287	0.0172	0.09585
LGALS9	Inflammation	rs117169825	17	26505946	A	G	0.0117519	-0.262932	0.0353239	9.80844e-14	55.4051	0.0123182	0.0798006	0.0313187	0.0108338	Variant not present	Variant not present	Variant not present	Variant not present	Variant not present	Variant not present	Variant not present	Variant not present
LGALS9	Inflammation	rs117440679	17	25996670	T	A	0.0160869	-0.464774	0.0298649	1.30858e-54	242.193	0.0213295	-0.00867923	0.0254758	0.73334	0.0052	0.0317	0.3156	0.919992	Variant not present	Variant not present	Variant not present	Variant not present
LGALS9	Inflammation	rs12601633	17	26478156	T	C	0.07759	0.0806127	0.0135074	2.40143e-09	35.6175	0.0835717	-0.00111042	0.0111304	0.920531	0.318557	0.0169321	0.0145796	0.245495	0.0186	-0.0175	0.0625	0.7795
LGALS9	Inflammation	rs138192556	17	26288463	T	C	0.0639482	-0.13508	0.0149049	1.27204e-19	82.1342	0.0554806	0.0165904	0.0142199	0.24333	0.006	0.2289	0.2317	0.323194	Variant not present	Variant not present	Variant not present	Variant not present
LGALS9	Inflammation	rs139608811	17	26070120	A	C	0.0118287	0.213996	0.0355486	1.7463e-09	36.2382	0.010039	0.00853264	0.0363924	0.814626	Variant not present	Variant not present	Variant not present	Variant not present	Variant not present	Variant not present	Variant not present	Variant not present
LGALS9	Inflammation	rs141811751	17	26310044	C	A	0.0373571	-0.219018	0.0196732	8.6856e-29	123.939	0.0305311	0.0234983	0.0182248	0.197274	Variant not present	Variant not present	Variant not present	Variant not present	Variant not present	Variant not present	Variant not present	Variant not present
LGALS9	Inflammation	rs142481876	17	26007420	A	G	0.0191923	-0.443168	0.0275458	3.07681e-58	258.837	0.0153134	0.0383447	0.0287728	0.18264	0.0053	0.3719	0.2416	0.123726	Variant not present	Variant not present	Variant not present	Variant not present
LGALS9	Inflammation	rs146311504	17	25337069	A	G	0.0258144	-0.242773	0.0247391	9.86279e-23	96.3015	0.0203167	-0.00985903	0.0287687	0.731824	Variant not present	Variant not present	Variant not present	Variant not present	Variant not present	Variant not present	Variant not present	Variant not present
LGALS9	Inflammation	rs151166422	17	26138036	C	A	0.03904	0.135031	0.0188058	6.95665e-13	51.5565	0.0314921	0.0459454	0.0176837	0.00937181	0.00256245	-0.0509298	0.225799	0.821548	Variant not present	Variant not present	Variant not present	Variant not present
LGALS9	Inflammation	rs16964219	17	26619789	T	C	0.0124551	0.204924	0.0326948	3.66218e-10	39.2851	0.0143782	0.0168321	0.0249395	0.499727	0.200648	-0.0287719	0.0168684	0.08807	0.0892	-0.0017	0.028	0.9503
LGALS9	Inflammation	rs187919677	17	26624576	T	C	0.796494	-0.0799162	0.00962585	1.02164e-16	68.9273	0.822666	-0.00535857	0.00912373	0.556987	0.9787	-0.1419	0.0803	0.0772076	Variant not present	Variant not present	Variant not present	Variant not present
LGALS9	Inflammation	rs199586601	17	25998509	GT	G	0.0216251	0.206934	0.0255345	5.31251e-16	65.6763	0.0209699	0.0630321	0.0265716	0.0176844	Variant not present	Variant not present	Variant not present	Variant not present	Variant not present	Variant not present	Variant not present	Variant not present
LGALS9	Inflammation	rs241778	17	26633155	T	A	0.104225	0.108756	0.0119058	6.55994e-20	83.4429	0.104213	-0.00630469	0.0102647	0.539077	Variant not present	Variant not present	Variant not present	Variant not present	0.1236	-0.0034	0.0567	0.9528
LGALS9	Inflammation	rs28942373	17	26111361	A	G	0.0164928	-0.362449	0.0286186	9.26616e-37	160.397	0.0141462	0.0217358	0.0272546	0.425156	Variant not present	Variant not present	Variant not present	Variant not present	Variant not present	Variant not present	Variant not present	Variant not present
LGALS9	Inflammation	rs28999370	17	26108414	C	G	0.0253951	0.193403	0.0235716	2.30728e-16	67.3206	0.0229861	-0.0253239	0.0215934	0.240893	Variant not present	Variant not present	Variant not present	Variant not present	Variant not present	Variant not present	Variant not present	Variant not present
LGALS9	Inflammation	rs35407456	17	26060538	A	T	0.0177299	0.211332	0.0290115	3.23073e-13	53.0628	0.0117848	-0.0485002	0.0360147	0.178084	Variant not present	Variant not present	Variant not present	Variant not present	Variant not present	Variant not present	Variant not present	Variant not present
LGALS9	Inflammation	rs3729507	17	26088432	G	C	0.0131541	0.225251	0.0315506	9.37778e-13	50.9704	0.0167283	0.0385361	0.0245466	0.116434	0.228849	-0.00688428	0.0158851	0.66474	0.1057	0.0089	0.0257	0.7284
LGALS9	Inflammation	rs4523974	17	25994478	G	C	0.225254	0.109569	0.00866085	1.10357e-36	160.05	0.229886	-0.0106235	0.0073276	0.147116	0.172456	-0.00766168	0.0176243	0.663764	0.1961	0.0002	0.0199	0.99
LGALS9	Inflammation	rs4795567	17	25650739	C	T	0.332051	-0.0903148	0.0076756	5.81032e-32	138.45	0.336896	-0.00717276	0.00693398	0.300932	0.266516	-0.0272736	0.016019	0.0886463	0.2332	-0.0111	0.0184	0.5457
LGALS9	Inflammation	rs544635481	17	25427499	T	C	0.0290436	-0.208746	0.0230533	1.36616e-19	81.9917	0.0226783	-0.0168339	0.0275727	0.541512	0.0058	0.1834	0.2575	0.47632	Variant not present	Variant not present	Variant not present	Variant not present
LGALS9	Inflammation	rs55979545	17	26930498	A	T	0.139432	0.0633434	0.0106864	3.07617e-09	35.135	0.141071	0.000364196	0.00880539	0.967008	0.1715	-0.0016	0.0238	0.946401	Variant not present	Variant not present	Variant not present	Variant not present
LGALS9	Inflammation	rs561342220	17	26171281	GA	G	0.362873	0.0741043	0.00748133	3.95094e-23	98.1136	0.374243	-0.00165329	0.00638493	0.795684	0.271222	0.00322077	0.0147751	0.82744	Variant not present	Variant not present	Variant not present	Variant not present
LGALS9	Inflammation	rs62058918	17	25308788	T	C	0.126922	0.0602453	0.011037	4.80153e-08	29.7951	0.107697	-0.0181936	0.0116483	0.118311	0.0074	0.0696	0.2056	0.73497	0.0237	0.038	0.0647	0.5568
LGALS9	Inflammation	rs72847280	17	26267074	T	C	0.155103	-0.0750439	0.00990063	3.46338e-14	57.452	0.14673	0.00780036	0.00948122	0.410669	0.0109	0.0963	0.199	0.628443	0.0504	0.0167	0.0367	0.6483
LGALS9	Inflammation	rs73983443	17	25823866	A	G	0.0122135	-0.356709	0.0347436	9.93574e-25	105.409	Variant not present	Variant not present	Variant not present	Variant not present	Variant not present	Variant not present	Variant not present	Variant not present	0.019	-0.0096	0.0584	0.87
LGALS9	Inflammation	rs74637202	17	26076386	G	C	0.0233239	-0.231449	0.0241266	8.5487e-22	92.0277	0.0233418	0.0240651	0.0215468	0.264049	0.0122	-0.1425	0.1116	0.201644	Variant not present	Variant not present	Variant not present	Variant not present
LGALS9	Inflammation	rs75697736	17	26645033	A	G	0.0778726	0.10634	0.013398	2.07157e-15	62.9961	0.0802085	0.0262149	0.0110453	0.0176255	0.203056	-0.0281464	0.0166304	0.0905575	0.1592	-0.0476	0.0215	0.02684
LGALS9	Inflammation	rs76274603	17	26645992	T	C	0.0390432	-0.105481	0.0184108	1.00844e-08	32.8249	0.0381121	-0.00169042	0.0170792	0.921158	Variant not present	Variant not present	Variant not present	Variant not present	Variant not present	Variant not present	Variant not present	Variant not present
LGALS9	Inflammation	rs76538025	17	26598575	C	G	0.0482119	-0.173313	0.0170849	3.5148e-24	102.905	0.0441946	-0.0202438	0.0156092	0.194663	Variant not present	Variant not present	Variant not present	Variant not present	Variant not present	Variant not present	Variant not present	Variant not present
LGALS9	Inflammation	rs78492632	17	26441171	T	G	0.947568	0.117772	0.0165155	9.96782e-13	50.8511	0.945797	0.0164587	0.0136403	0.227579	Variant not present	Variant not present	Variant not present	Variant not present	0.9878	-0.0161	0.0996	0.8717
LGALS9	Inflammation	rs79470959	17	26510217	C	A	0.0583293	-0.114192	0.0154326	1.36804e-13	54.7511	0.0596068	-0.0105547	0.0131542	0.422329	0.0261884	-0.0569175	0.0647317	0.379248	0.04	0.0056	0.041	0.8918
LGALS9	Inflammation	rs9896248	17	26658658	A	G	0.0776343	0.104961	0.0134249	5.35303e-15	61.1271	0.0797406	0.0268298	0.0110494	0.0151748	0.193409	-0.0343105	0.01686	0.0418485	0.1796	-0.0413	0.0206	0.04522
LGMN	Inflammation	rs10142622	14	93230284	T	A	0.0225858	0.201773	0.0255043	2.54624e-15	62.5892	0.0250007	-0.0207688	0.0220392	0.346008	0.0133	-0.0248	0.1561	0.873769	0.3946	0.0063	0.0162	0.6992
LGMN	Inflammation	rs113520995	14	93611491	T	C	0.0345663	-0.147338	0.0202729	3.65595e-13	52.8199	0.0319432	0.0417789	0.0185846	0.024574	Variant not present	Variant not present	Variant not present	Variant not present	Variant not present	Variant not present	Variant not present	Variant not present
LGMN	Inflammation	rs11623802	14	93378838	G	C	0.35108	-0.078519	0.00844048	1.36962e-20	86.5397	0.335893	0.0037332	0.0071057	0.599318	0.156754	0.00660135	0.0209972	0.753224	Variant not present	Variant not present	Variant not present	Variant not present
LGMN	Inflammation	rs12894234	14	93424229	A	G	0.0896508	-0.087884	0.0129367	1.09547e-11	46.1501	0.0896454	-0.00207055	0.0110652	0.851565	0.083829	0.0210692	0.0246377	0.392463	0.1167	-0.0166	0.0251	0.5088
LGMN	Inflammation	rs144397728	14	93279875	T	C	0.0627248	0.306182	0.0156531	3.35583e-85	382.612	0.063478	0.0408192	0.0139697	0.00347806	0.0077	0.4792	0.2052	0.0195287	0.0126	0.1039	0.087	0.2324
LGMN	Inflammation	rs146397152	14	93110309	T	C	0.0246572	-0.155914	0.0244662	1.85815e-10	40.6104	0.029264	0.0460619	0.020287	0.0231761	Variant not present	Variant not present	Variant not present	Variant not present	Variant not present	Variant not present	Variant not present	Variant not present
LGMN	Inflammation	rs148659834	14	93176042	A	G	0.0121425	-1.05518	0.0338526	2.72898e-213	971.559	0.0140732	-0.0190413	0.0283679	0.502076	Variant not present	Variant not present	Variant not present	Variant not present	Variant not present	Variant not present	Variant not present	Variant not present
LGMN	Inflammation	rs28419697	14	93351762	A	G	0.207697	-0.0983671	0.00917186	7.77857e-27	115.023	0.201293	-0.0132381	0.00755231	0.0796261	0.0295739	-0.00755121	0.0396943	0.849126	0.1109	0.0051	0.0252	0.839
LGMN	Inflammation	rs35250955	14	93150730	CAA	C	0.37157	0.0893566	0.0080481	1.21535e-28	123.273	0.36656	0.019304	0.00701421	0.00592082	0.3806	-0.0207	0.0214	0.333399	Variant not present	Variant not present	Variant not present	Variant not present
LGMN	Inflammation	rs35291284	14	93123534	T	C	0.23484	0.0502699	0.00877132	9.97424e-09	32.8463	0.234757	0.0172308	0.00770345	0.0253016	0.0746787	0.0289992	0.0277475	0.295971	0.0458	0.0305	0.0409	0.4557
LGMN	Inflammation	rs45487597	14	93290771	T	C	0.0239157	0.138555	0.0244534	1.4611e-08	32.1045	0.0270008	0.000807722	0.0211861	0.969588	Variant not present	Variant not present	Variant not present	Variant not present	Variant not present	Variant not present	Variant not present	Variant not present
LGMN	Inflammation	rs4900139	14	93121083	T	G	0.875786	-0.0615647	0.0112743	4.74504e-08	29.8184	0.882892	-0.0261785	0.0100358	0.00909354	0.919393	0.000496179	0.0274907	0.9856	0.9363	-0.0681	0.0326	0.03666
LGMN	Inflammation	rs540508952	14	93162025	G	GCTTC	0.120885	0.0660467	0.0113744	6.375e-09	33.7167	0.119598	-0.0153317	0.00995394	0.123495	0.2861	-0.0142	0.0223	0.524274	Variant not present	Variant not present	Variant not present	Variant not present
LGMN	Inflammation	rs61994067	14	93174333	T	C	0.0702194	-0.29372	0.0144824	1.88322e-91	411.326	0.0625361	-0.00827151	0.0127558	0.516692	0.255518	-0.00556218	0.0157596	0.724134	0.1405	0.0111	0.0227	0.6259
LGMN	Inflammation	rs7157038	14	93202028	C	T	0.322545	-0.128315	0.00795136	1.39027e-58	260.419	0.310969	0.00294476	0.00683905	0.666773	0.535923	-0.0117811	0.0143906	0.412978	0.3485	0.0012	0.0165	0.9421
LGMN	Inflammation	rs7158614	14	93148143	A	G	0.280991	0.070422	0.00820735	9.45802e-18	73.6225	0.276216	-0.0123264	0.00741011	0.0962202	0.312608	-0.025514	0.015326	0.0959633	0.298	-0.0364	0.0171	0.03375
LGMN	Inflammation	rs72701845	14	93217023	A	G	0.0377811	0.430495	0.0201047	1.01859e-101	458.502	0.03456	0.0409386	0.0186509	0.028164	Variant not present	Variant not present	Variant not present	Variant not present	Variant not present	Variant not present	Variant not present	Variant not present
LGMN	Inflammation	rs75452640	14	93492229	T	C	0.985717	0.262026	0.0314315	7.65773e-17	69.4958	0.984834	0.00918092	0.0248436	0.711719	0.9899	0.234	0.1764	0.184664	0.889	-0.001	0.0258	0.9677
LGMN	Inflammation	rs77366689	14	93113952	T	G	0.0689553	0.0944075	0.0146055	1.02075e-10	41.7811	0.0692839	0.0233398	0.0131133	0.0750994	0.0105	0.0011	0.1122	0.992178	Variant not present	Variant not present	Variant not present	Variant not present
LGMN	Inflammation	rs78446781	14	93658565	T	C	0.0413619	-0.116101	0.0188503	7.3156e-10	37.9346	0.0396344	0.00828669	0.016678	0.619286	Variant not present	Variant not present	Variant not present	Variant not present	Variant not present	Variant not present	Variant not present	Variant not present
LGMN	Inflammation	rs79132724	14	93202958	G	A	0.245137	-0.112258	0.00869769	4.13048e-38	166.581	0.247756	-0.00608829	0.00737767	0.40924	0.216124	-0.0256117	0.0172417	0.137424	0.2608	0.012	0.0178	0.503
LHB	Oncology	rs3795048	19	49520842	T	A	0.0611593	-0.120272	0.0158151	2.85167e-14	57.8343	0.0827951	0.000172689	0.011735	0.988259	0.0511365	0.0482724	0.0315284	0.12575	0.0643	-0.0251	0.0362	0.4871
LHPP	Inflammation	rs10794134	10	126185451	C	T	0.682019	-0.170266	0.00785481	3.41193e-104	469.877	0.694088	-0.00257821	0.00655657	0.694153	0.638151	-0.0254895	0.0137663	0.064086	0.8014	-0.0298	0.0197	0.1312
LHPP	Inflammation	rs10901622	10	126146649	A	G	0.0326663	-0.287704	0.0208551	2.71644e-43	190.312	0.0309677	-0.0127087	0.0220781	0.564868	0.121424	-0.00125212	0.0226055	0.955828	0.0681	-0.0252	0.0312	0.4191
LHPP	Inflammation	rs111307876	10	126471329	A	C	0.0471512	-0.184609	0.0178293	4.00313e-25	107.21	0.0472556	-0.0111098	0.0150509	0.460424	Variant not present	Variant not present	Variant not present	Variant not present	Variant not present	Variant not present	Variant not present	Variant not present
LHPP	Inflammation	rs118059178	10	125979296	A	T	0.100403	-0.110797	0.0126505	1.98244e-18	76.708	0.0867956	0.00117844	0.0120303	0.921968	0.008	0.0125	0.1396	0.928652	0.0166	-0.0674	0.0685	0.3252
LHPP	Inflammation	rs1254946	10	126154835	A	G	0.338486	-0.100303	0.00777273	4.25011e-38	166.525	0.337223	0.00101456	0.0067063	0.879751	0.429463	-0.00804889	0.0134549	0.549699	0.0942	-0.0455	0.0278	0.1017
LHPP	Inflammation	rs12571110	10	126276406	A	G	0.0997203	-0.149151	0.0122509	4.23936e-34	148.223	0.106086	-0.0116569	0.00982963	0.235665	0.288911	-0.0183854	0.0145286	0.205707	0.3027	0.0157	0.0169	0.3533
LHPP	Inflammation	rs12779130	10	126109640	C	T	0.168583	0.145978	0.00988214	2.22433e-49	218.209	0.147159	-0.0102727	0.00971067	0.290113	0.0125	0.0245	0.1187	0.836476	0.039	-0.0596	0.055	0.2787
LHPP	Inflammation	rs137888097	10	126603092	T	C	0.0126192	-0.213898	0.0343858	4.95496e-10	38.695	0.0111544	-0.0181767	0.0339203	0.592053	Variant not present	Variant not present	Variant not present	Variant not present	Variant not present	Variant not present	Variant not present	Variant not present
LHPP	Inflammation	rs138717918	10	126302660	A	G	0.0185449	-0.219163	0.0272725	9.27897e-16	64.578	0.0192351	0.0405972	0.0215889	0.0600443	Variant not present	Variant not present	Variant not present	Variant not present	Variant not present	Variant not present	Variant not present	Variant not present
LHPP	Inflammation	rs143138816	10	126161017	TA	T	0.0112318	-0.474223	0.0361636	2.76439e-39	171.958	0.0143012	-0.0610248	0.0288948	0.0346893	Variant not present	Variant not present	Variant not present	Variant not present	Variant not present	Variant not present	Variant not present	Variant not present
LHPP	Inflammation	rs146191677	10	126162616	A	C	0.0258226	-0.147894	0.0241236	8.75145e-10	37.5852	0.0238658	0.00148871	0.0227356	0.947792	Variant not present	Variant not present	Variant not present	Variant not present	Variant not present	Variant not present	Variant not present	Variant not present
LHPP	Inflammation	rs17622745	10	126268406	T	A	0.0411268	-0.104742	0.0183584	1.16086e-08	32.5516	0.046951	0.00472024	0.0146183	0.746771	Variant not present	Variant not present	Variant not present	Variant not present	Variant not present	Variant not present	Variant not present	Variant not present
LHPP	Inflammation	rs17636542	10	126663332	A	G	0.0611416	0.0835723	0.0152386	4.15222e-08	30.077	0.0588888	0.000222601	0.0135616	0.986904	0.00161209	-0.0914979	0.281445	0.745105	Variant not present	Variant not present	Variant not present	Variant not present
LHPP	Inflammation	rs1823925	10	126365732	T	C	0.0108378	0.212017	0.0359602	3.72658e-09	34.7614	0.00767008	-0.051031	0.0381073	0.180525	0.00952376	0.0383484	0.0848768	0.651404	Variant not present	Variant not present	Variant not present	Variant not present
LHPP	Inflammation	rs3083728	10	126308238	A	T	0.987033	-0.217133	0.0343858	2.70832e-10	39.8743	0.992316	-0.0138114	0.0451564	0.759715	0.9943	-0.0438	0.1815	0.809305	Variant not present	Variant not present	Variant not present	Variant not present
LHPP	Inflammation	rs45494395	10	126305184	C	G	0.0185738	-0.214962	0.0272304	2.92281e-15	62.3183	0.0193067	0.0408812	0.0215788	0.058158	Variant not present	Variant not present	Variant not present	Variant not present	0.0734	-0.0389	0.0546	0.4766
LHPP	Inflammation	rs61861879	10	126126519	T	C	0.111358	-0.0658689	0.0120164	4.21531e-08	30.0478	0.151544	-0.00211595	0.0105182	0.840566	0.3697	0.0353	0.0223	0.113431	0.1672	-0.0077	0.021	0.7144
LHPP	Inflammation	rs7075817	10	126672770	G	A	0.0635033	0.1009	0.0153283	4.62275e-11	43.3306	0.0667151	-0.0157669	0.012639	0.212221	0.0059	-0.0651	0.1916	0.734029	0.0126	-0.1169	0.0965	0.2258
LHPP	Inflammation	rs72828978	10	126683442	G	A	0.112588	-0.0656655	0.0115874	1.45338e-08	32.1146	0.114313	0.0164955	0.00945407	0.0810181	0.0154268	0.0723345	0.0535391	0.176676	0.0372	0.0629	0.0423	0.1367
LHPP	Inflammation	rs7476978	10	126568905	T	C	0.312105	0.0940966	0.00921801	1.82768e-24	104.201	0.304334	0.00506008	0.00769816	0.510982	0.5805	0.0013	0.0231	0.955121	0.406	-0.0034	0.0161	0.8332
LHPP	Inflammation	rs74840595	10	126132126	A	G	0.969863	0.126235	0.0227297	2.79583e-08	30.8441	0.956902	0.0355474	0.0196132	0.0699216	0.9822	0.0055	0.0977	0.955107	Variant not present	Variant not present	Variant not present	Variant not present
LHPP	Inflammation	rs78689838	10	126367377	T	C	0.0339072	0.122932	0.0203411	1.50782e-09	36.5242	0.0344715	0.00941857	0.0165703	0.569762	Variant not present	Variant not present	Variant not present	Variant not present	Variant not present	Variant not present	Variant not present	Variant not present
LHPP	Inflammation	rs908366	10	126144839	T	C	0.330777	-0.0945642	0.00798791	2.47116e-32	140.148	0.316358	0.00292773	0.00694551	0.673369	0.369882	-0.00467556	0.0140827	0.739883	0.0861	-0.0185	0.0291	0.5243
LHPP	Inflammation	rs9630117	10	126157636	T	C	0.181051	0.460575	0.00948803	0	2356.4	0.178519	0.00119041	0.00840953	0.887432	0.148387	0.0111378	0.0197405	0.572611	0.0332	-0.0704	0.0477	0.1396
LIFR	Inflammation	rs10461992	5	38584332	C	T	0.781587	-0.0898456	0.00888635	4.96249e-24	102.223	0.792183	0.00490035	0.00801406	0.540889	0.756297	0.0239196	0.0165407	0.148148	0.4876	-0.0345	0.0158	0.02942
LIFR	Inflammation	rs11744747	5	38793697	T	C	0.314708	0.0530324	0.00792439	2.19685e-11	44.7869	0.329936	0.0183428	0.00677999	0.00682148	0.474061	0.00570739	0.0136216	0.67522	0.1936	0.0118	0.0201	0.5567
LIFR	Inflammation	rs1444887	5	38611768	C	T	0.420177	-0.0561657	0.00762686	1.78238e-13	54.2314	0.422663	0.0179645	0.00753457	0.0171128	0.183756	0.00216643	0.0203695	0.9153	0.1995	0.0072	0.0199	0.7194
LIFR	Inflammation	rs181128438	5	38564886	A	T	0.0364717	-0.192328	0.0229145	4.72825e-17	70.4473	0.0174973	-0.0018538	0.0321988	0.954088	0.0141	0.1384	0.1142	0.225547	Variant not present	Variant not present	Variant not present	Variant not present
LIFR	Inflammation	rs4487517	5	38731856	A	G	0.655554	-0.0965719	0.00776091	1.51985e-35	154.838	0.652493	0.0155291	0.00665424	0.0196108	0.878331	-0.033403	0.0207388	0.107255	0.7179	-0.0186	0.0174	0.2858
LIFR	Inflammation	rs62353655	5	38493566	A	G	0.0455652	-0.360024	0.0176107	6.85962e-93	417.936	0.0420333	-0.0197459	0.0169754	0.244745	0.0116	0.4805	0.1756	0.00621282	0.0166	0.0038	0.0641	0.9523
LIF	Neurology	rs713875	22	30592487	G	C	0.55838	0.0461438	0.00775859	2.72352e-09	35.3721	0.540977	-0.00582417	0.00604441	0.335265	0.6984	-0.0103	0.0199	0.604746	0.3727	0.002	0.0163	0.9048
LILRA2	Neurology	rs1048801	19	55179364	A	G	0.647966	0.0696314	0.00819149	1.88843e-17	72.2578	0.636244	0.000276728	0.0073346	0.969904	0.689086	0.000570975	0.0171013	0.973365	0.522	-0.0255	0.0162	0.1156
LILRA2	Neurology	rs112720397	19	55135815	T	C	0.076381	0.153626	0.0140571	8.40427e-28	119.437	0.0745439	-0.0171707	0.0131824	0.19273	0.0064	0.2254	0.2303	0.327717	0.0506	0.089	0.0373	0.01708
LILRA2	Neurology	rs11670977	19	54913218	C	T	0.515479	0.0406194	0.00736801	3.52882e-08	30.3925	0.512634	-0.0108898	0.00637122	0.0874092	0.290695	0.00691414	0.0147225	0.638618	0.4064	-0.0302	0.0164	0.06555
LILRA2	Neurology	rs117066280	19	55104765	G	A	0.0276024	0.376676	0.0232267	3.80189e-59	263.003	0.0264169	0.0112054	0.0220638	0.611548	Variant not present	Variant not present	Variant not present	Variant not present	Variant not present	Variant not present	Variant not present	Variant not present
LILRA2	Neurology	rs117878945	19	55174957	A	G	0.0177384	0.1918	0.0317193	1.47768e-09	36.5637	0.0187073	-0.0452498	0.0285208	0.112613	Variant not present	Variant not present	Variant not present	Variant not present	Variant not present	Variant not present	Variant not present	Variant not present
LILRA2	Neurology	rs138280400	19	55063942	T	TTG	0.137778	0.092482	0.010899	2.1508e-17	72.0014	0.136884	-0.0145482	0.0100277	0.146833	0.0368	-0.0442	0.0539	0.412195	Variant not present	Variant not present	Variant not present	Variant not present
LILRA2	Neurology	rs141001499	19	55053864	T	A	0.0217218	0.252806	0.0269949	7.60852e-21	87.7024	0.021037	-0.010115	0.0250893	0.686829	Variant not present	Variant not present	Variant not present	Variant not present	Variant not present	Variant not present	Variant not present	Variant not present
LILRA2	Neurology	rs16985746	19	55079731	G	A	0.0321047	-0.329287	0.0208012	1.92619e-56	250.595	0.0320696	0.0169527	0.0171135	0.32188	0.284428	0.00327049	0.0144563	0.82102	0.1048	-0.0307	0.0266	0.2474
LILRA2	Neurology	rs1749313	19	55173542	A	G	0.0785571	0.249741	0.0147304	1.79556e-64	287.442	0.0757479	-0.00988463	0.0137474	0.472129	Variant not present	Variant not present	Variant not present	Variant not present	0.0142	0.0454	0.0823	0.5808
LILRA2	Neurology	rs192288566	19	55178933	C	G	0.0303295	0.178361	0.0244035	2.69526e-13	53.419	0.027017	-0.0154805	0.0219657	0.480963	0.0111	-0.034	0.1347	0.800722	0.0309	-0.0081	0.0484	0.8675
LILRA2	Neurology	rs201448412	19	55238017	T	A	0.063946	0.0992182	0.0180957	4.18254e-08	30.063	0.0414306	0.00638291	0.0164837	0.69859	0.502317	0.00957927	0.014997	0.522989	Variant not present	Variant not present	Variant not present	Variant not present
LILRA2	Neurology	rs2296369	19	55224544	A	C	0.106383	0.0658054	0.0119894	4.05005e-08	30.1251	0.102338	-0.00298882	0.0102498	0.770593	0.569397	-0.00378946	0.0141363	0.788648	0.1438	-0.001	0.0231	0.9655
LILRA2	Neurology	rs272406	19	55100503	T	C	0.08531	0.0966327	0.0133621	4.76431e-13	52.2997	0.08004	-0.00335237	0.0126	0.790191	0.0502286	0.0167134	0.0314596	0.595235	0.0173	-0.0247	0.0669	0.7121
LILRA2	Neurology	rs272422	19	55138036	T	C	0.0537102	0.227205	0.0168949	3.15791e-41	180.853	0.047471	-0.00516089	0.0141762	0.715818	0.117309	-0.0430787	0.0204708	0.0353438	Variant not present	Variant not present	Variant not present	Variant not present
LILRA2	Neurology	rs28414191	19	55148043	C	T	0.0822682	-0.642605	0.0140246	0	2099.46	0.081287	0.0203695	0.0116912	0.0814574	0.0198595	0.0698943	0.0507171	0.168166	0.1844	0.0217	0.0234	0.3542
LILRA2	Neurology	rs28875253	19	55829214	C	A	0.395531	0.055323	0.00752572	1.96426e-13	54.04	0.391752	-0.0227179	0.00614325	0.000217277	0.0821182	-0.0285769	0.0261063	0.273676	0.3968	-0.0161	0.016	0.3152
LILRA2	Neurology	rs35485019	19	55192046	C	T	0.168408	-0.105886	0.0110155	7.08109e-22	92.3993	0.180873	-0.00928154	0.00904855	0.30501	0.2722	-0.0019	0.0247	0.938685	Variant not present	Variant not present	Variant not present	Variant not present
LILRA2	Neurology	rs4021843	19	54882068	G	A	0.367912	-0.0527161	0.00801847	4.88765e-11	43.2219	0.352353	-0.0125308	0.00752626	0.0959226	0.271	-0.0057	0.025	0.819646	0.545	-0.0151	0.0182	0.4057
LILRA2	Neurology	rs423210	19	55173873	A	G	0.106356	0.111463	0.0121617	4.95108e-20	83.9988	0.109803	-0.0138611	0.0114228	0.224952	0.110717	-0.023337	0.0226996	0.303914	0.0601	-0.0167	0.0344	0.6275
LILRA2	Neurology	rs45523736	19	55086249	C	T	0.0348991	0.354568	0.0203567	6.05062e-68	303.378	0.0370809	-0.00172107	0.0184725	0.925769	0.0086	0.3356	0.2028	0.0979585	Variant not present	Variant not present	Variant not present	Variant not present
LILRA2	Neurology	rs4806766	19	55013682	C	T	0.136264	0.126843	0.0111419	5.00495e-30	129.603	0.141497	-0.00773058	0.00932351	0.40702	0.0420669	0.0255774	0.0345018	0.458489	0.3179	0.032	0.0174	0.0656
LILRA2	Neurology	rs570122499	19	55064264	TTG	T	0.0462342	-1.07315	0.0175726	0	3729.48	0.0466722	-0.00606027	0.0147446	0.681061	0.0063	0.2419	0.1694	0.153297	Variant not present	Variant not present	Variant not present	Variant not present
LILRA2	Neurology	rs59179941	19	55024043	A	G	0.263002	0.074732	0.00843213	7.80549e-19	78.5486	0.244832	0.00438957	0.00763408	0.565293	0.444077	-0.0117051	0.01443	0.417269	0.2368	0.0147	0.019	0.4394
LILRA2	Neurology	rs62131637	19	55057838	T	C	0.0789754	-0.656439	0.0139829	0	2203.91	0.0821979	0.0112469	0.0118668	0.343253	0.0148	0.105	0.083	0.20585	0.0665	0.0024	0.0327	0.9425
LILRA2	Neurology	rs7246136	19	55016364	C	G	0.0260333	-0.20144	0.0239576	4.16486e-17	70.6976	0.0265713	-0.0210529	0.0231509	0.363151	Variant not present	Variant not present	Variant not present	Variant not present	Variant not present	Variant not present	Variant not present	Variant not present
LILRA2	Neurology	rs775830	19	55425281	C	T	0.0145333	-0.227965	0.0309301	1.70216e-13	54.3217	0.0246256	0.036668	0.0238461	0.124124	0.0938	-0.0179	0.0364	0.62289	0.318	-0.0017	0.0175	0.9248
LILRA2	Neurology	rs79346487	19	55084386	A	G	0.0159025	0.536802	0.0303208	3.89673e-70	313.435	0.0122763	-0.0168427	0.0318737	0.597209	Variant not present	Variant not present	Variant not present	Variant not present	Variant not present	Variant not present	Variant not present	Variant not present
LILRA2	Neurology	rs8113267	19	54938214	A	G	0.642942	0.042962	0.00767285	2.15308e-08	31.3513	0.64082	-0.00528038	0.00685009	0.440797	0.4611	0.0209	0.02	0.296023	0.7685	0.0135	0.0192	0.4818
LILRA2	Neurology	rs9653123	19	55054014	A	G	0.257579	-0.225504	0.00878858	3.37287e-145	658.372	0.255355	0.0128318	0.00788459	0.103642	0.0456	0.0426	0.052	0.412655	0.1494	0.0142	0.0228	0.533
LILRA3	Cardiometabolic II	rs10404685	19	54782731	A	G	0.0113006	0.240165	0.0407439	3.7582e-09	34.7452	0.0144162	-0.0030283	0.0309458	0.922045	0.0287	0.0038	0.0636	0.952356	Variant not present	Variant not present	Variant not present	Variant not present
LILRA3	Cardiometabolic II	rs10419832	19	54849399	T	C	0.9173	-0.0903614	0.0137944	5.7306e-11	42.9102	0.930999	0.00659968	0.014528	0.649632	0.9843	0.1099	0.0998	0.270809	0.7598	-0.0184	0.019	0.3309
LILRA3	Cardiometabolic II	rs1055234	19	54658001	G	C	0.556444	-0.116817	0.00788845	1.28914e-49	219.295	0.53483	-0.0104992	0.00653494	0.108138	0.358632	-0.00337634	0.014344	0.813912	0.2028	-0.005	0.0206	0.8096
LILRA3	Cardiometabolic II	rs111256210	19	54679739	C	T	0.086805	0.177472	0.0139846	6.6696e-37	161.05	0.0926226	-0.0144472	0.0124568	0.246136	0.1	-0.0715	0.0352	0.0422296	0.0168	-0.0973	0.0691	0.159
LILRA3	Cardiometabolic II	rs117114215	19	54655177	G	A	0.0153904	-0.345998	0.0309549	5.25654e-29	124.936	0.0157942	-0.0328795	0.0270556	0.224269	0.0199384	-0.0845357	0.0556231	0.128563	Variant not present	Variant not present	Variant not present	Variant not present
LILRA3	Cardiometabolic II	rs117579717	19	54787417	A	C	0.0107741	0.247195	0.0367998	1.8514e-11	45.122	0.0181018	-0.0108377	0.0290761	0.709344	Variant not present	Variant not present	Variant not present	Variant not present	Variant not present	Variant not present	Variant not present	Variant not present
LILRA3	Cardiometabolic II	rs117616400	19	54555751	G	A	0.0384543	0.137832	0.0218553	2.85312e-10	39.7728	0.0417529	-0.0273312	0.0191907	0.154391	Variant not present	Variant not present	Variant not present	Variant not present	Variant not present	Variant not present	Variant not present	Variant not present
LILRA3	Cardiometabolic II	rs118125339	19	54707456	T	C	0.0192489	-0.492189	0.0302156	1.17733e-59	265.339	0.018839	0.0218525	0.0284838	0.442969	0.007	-0.148	0.1603	0.355867	Variant not present	Variant not present	Variant not present	Variant not present
LILRA3	Cardiometabolic II	rs11881697	19	54567901	A	G	0.067832	-0.116924	0.0155173	4.87978e-14	56.7773	0.064016	0.0224519	0.0135243	0.09689	0.219412	-0.00284789	0.0181945	0.875619	0.0838	-0.0734	0.0296	0.01303
LILRA3	Cardiometabolic II	rs11883375	19	54851842	A	G	0.145621	-0.0754871	0.0109062	4.46992e-12	47.907	0.151702	-0.0082032	0.0094491	0.385314	0.196812	-0.0287921	0.018385	0.117333	0.162	-0.0252	0.0219	0.2497
LILRA3	Cardiometabolic II	rs1205316	19	54839458	T	C	0.27115	-0.0891648	0.00956489	1.14051e-20	86.9014	0.265702	0.00225522	0.00766476	0.76858	0.3467	-0.0396	0.0221	0.0731562	0.1963	-0.0117	0.0206	0.5704
LILRA3	Cardiometabolic II	rs12104361	19	54581397	T	C	0.102878	0.084526	0.0128299	4.45246e-11	43.4044	0.0966577	0.00969106	0.0115639	0.402007	0.250691	-0.0295509	0.0174031	0.089503	0.0893	-0.0518	0.0286	0.06991
LILRA3	Cardiometabolic II	rs12971823	19	54817431	A	G	0.109291	0.323871	0.0124311	1.2331e-149	678.774	0.117055	0.00843674	0.00987953	0.393127	0.0556	0.0216	0.0423	0.609604	0.0542	0.0705	0.0359	0.04977
LILRA3	Cardiometabolic II	rs12980600	19	54707248	T	A	0.275746	0.329255	0.00849154	0	1503.46	0.308814	0.00020257	0.00707253	0.97715	0.0656537	0.0129148	0.0285305	0.65079	0.0527	-0.058	0.0389	0.1359
LILRA3	Cardiometabolic II	rs140755834	19	54810542	CCTTCCTT	C	0.101033	-0.463721	0.0145255	1.21619e-223	1019.18	0.0940741	0.00775057	0.0128285	0.545733	0.0682	-0.0954	0.047	0.0423782	Variant not present	Variant not present	Variant not present	Variant not present
LILRA3	Cardiometabolic II	rs141003962	19	54570364	CA	C	0.0858304	-0.123509	0.0137045	2.01837e-19	81.2215	0.0888649	0.000612696	0.0118688	0.95883	0.0448248	0.031595	0.0352839	0.370545	Variant not present	Variant not present	Variant not present	Variant not present
LILRA3	Cardiometabolic II	rs200947548	19	54860301	CAG	C	0.168921	-0.0570693	0.0102522	2.5983e-08	30.9864	0.174135	0.00820537	0.00875076	0.348411	0.319485	-0.0122816	0.0151032	0.416116	Variant not present	Variant not present	Variant not present	Variant not present
LILRA3	Cardiometabolic II	rs201408272	19	54755006	G	C	0.0347125	-0.839623	0.021215	0	1566.33	0.0288301	-0.0339276	0.0190164	0.0744035	0.0077	-0.0559	0.1197	0.640499	Variant not present	Variant not present	Variant not present	Variant not present
LILRA3	Cardiometabolic II	rs2278499	19	54682867	C	T	0.217449	0.110901	0.00928751	7.2477e-33	142.585	0.214215	-0.0106762	0.00734365	0.146001	0.287482	0.0102435	0.014538	0.481058	0.1902	-0.0109	0.0205	0.5957
LILRA3	Cardiometabolic II	rs255772	19	54723738	C	G	0.864294	-0.0639673	0.0113848	1.92446e-08	31.5693	0.871962	-0.00900797	0.0106842	0.399166	0.7842	-0.0537	0.0258	0.0373977	0.5856	-0.0092	0.0165	0.5783
LILRA3	Cardiometabolic II	rs2781753	19	54814234	T	C	0.506861	-0.582925	0.0076113	0	5865.54	0.506192	-0.00135135	0.00608512	0.824255	0.826	0.0225	0.0241	0.350505	0.6265	-0.0034	0.0168	0.838
LILRA3	Cardiometabolic II	rs34939501	19	54610367	C	G	0.0165075	-0.281375	0.0298542	4.3013e-21	88.8301	0.0218402	-0.0468512	0.0254748	0.0658975	Variant not present	Variant not present	Variant not present	Variant not present	Variant not present	Variant not present	Variant not present	Variant not present
LILRA3	Cardiometabolic II	rs35661899	19	54655836	T	G	0.978393	0.290551	0.0260052	5.54115e-29	124.832	0.979962	0.0616085	0.0260263	0.0179249	0.9918	-0.0624	0.1332	0.63945	Variant not present	Variant not present	Variant not present	Variant not present
LILRA3	Cardiometabolic II	rs35750273	19	54766344	T	C	0.121523	-0.464302	0.0116618	0	1585.15	0.111358	-0.0182287	0.0107007	0.0884733	0.0282	0.0543	0.0614	0.376499	0.09	-0.0014	0.0318	0.9646
LILRA3	Cardiometabolic II	rs36068997	19	54848986	T	C	0.247321	-0.0693541	0.00915034	3.47136e-14	57.4473	0.255156	-0.00235944	0.00829246	0.776006	0.199037	0.00866015	0.0193256	0.654069	0.469	0.0358	0.0162	0.02732
LILRA3	Cardiometabolic II	rs370717711	19	54665053	A	T	0.658152	0.109251	0.00930242	7.54571e-32	137.93	0.695284	0.00854466	0.0083783	0.307797	0.7562	-0.0149	0.0262	0.569558	Variant not present	Variant not present	Variant not present	Variant not present
LILRA3	Cardiometabolic II	rs373052198	19	54780904	C	G	0.986117	0.380411	0.0370616	1.02094e-24	105.356	0.972861	0.0241768	0.02306	0.29444	0.9924	-0.0053	0.1573	0.973121	Variant not present	Variant not present	Variant not present	Variant not present
LILRA3	Cardiometabolic II	rs437236	19	54786341	G	C	0.0264988	-1.03957	0.0253086	0	1687.22	0.0163543	-0.0128282	0.0290594	0.658889	Variant not present	Variant not present	Variant not present	Variant not present	Variant not present	Variant not present	Variant not present	Variant not present
LILRA3	Cardiometabolic II	rs45598535	19	54647313	G	A	0.0186366	-0.337316	0.0282507	7.31476e-33	142.566	0.0143348	-0.0949615	0.0328596	0.00385339	Variant not present	Variant not present	Variant not present	Variant not present	Variant not present	Variant not present	Variant not present	Variant not present
LILRA3	Cardiometabolic II	rs4614851	19	54874598	T	C	0.964186	0.117128	0.0214682	4.87349e-08	29.7667	0.960031	0.0141304	0.0174063	0.416908	0.907175	-0.00155785	0.0250688	0.950449	0.9829	0.0669	0.0639	0.2953
LILRA3	Cardiometabolic II	rs4806490	19	54555394	G	T	0.19126	0.0568764	0.00968553	4.29764e-09	34.484	0.194749	0.0127507	0.00855692	0.136196	0.0290055	-0.00221428	0.0455053	0.96119	0.4349	0.0054	0.0163	0.7412
LILRA3	Cardiometabolic II	rs4806491	19	54555468	C	T	0.983382	0.187927	0.0325655	7.89351e-09	33.3014	0.985063	-0.0212432	0.0232209	0.36028	0.754389	-0.0113113	0.0172946	0.513091	0.9266	-0.0077	0.0352	0.826
LILRA3	Cardiometabolic II	rs4806692	19	54544844	T	C	0.217721	0.0689627	0.00921161	7.07294e-14	56.0477	0.211195	0.00886888	0.00830435	0.28553	0.0274791	-0.00963473	0.0478985	0.840582	0.3081	0.0158	0.0196	0.4196
LILRA3	Cardiometabolic II	rs4806746	19	54859970	T	C	0.89567	0.0741767	0.0124415	2.49138e-09	35.5459	0.887832	-0.00116293	0.0102425	0.909603	0.753154	0.0191718	0.0163058	0.239688	0.7044	0.0202	0.0178	0.2555
LILRA3	Cardiometabolic II	rs587751948	19	54624683	CA	C	0.210994	0.120108	0.00967251	2.10087e-35	154.193	0.202362	-0.00920427	0.00836703	0.271305	0.1459	0.0043	0.0295	0.884109	Variant not present	Variant not present	Variant not present	Variant not present
LILRA3	Cardiometabolic II	rs606851	19	54750633	A	G	0.318715	-0.336391	0.0082999	0	1642.64	0.306329	-0.00245904	0.00704938	0.727216	0.589533	-0.00559899	0.015494	0.717827	0.7549	-0.0253	0.0194	0.1914
LILRA3	Cardiometabolic II	rs62132178	19	54842044	A	G	0.0176703	-0.193533	0.0318746	1.2657e-09	36.8655	0.0147217	-0.0226982	0.0306627	0.459146	Variant not present	Variant not present	Variant not present	Variant not present	Variant not present	Variant not present	Variant not present	Variant not present
LILRA3	Cardiometabolic II	rs6509860	19	54792358	A	G	0.393048	-0.487118	0.00790886	0	3793.5	0.40134	-0.00538719	0.00673672	0.423898	0.861576	-0.01106	0.0208051	0.595002	0.3167	0.01	0.0174	0.5676
LILRA3	Cardiometabolic II	rs7248556	19	54755962	A	G	0.0121626	0.352402	0.0360692	1.51217e-22	95.4561	0.011926	0.0180315	0.0290596	0.534929	0.0609	0.0002	0.0412	0.996127	0.1473	-0.014	0.0261	0.5912
LILRA3	Cardiometabolic II	rs73055464	19	54809990	A	G	0.027311	0.356235	0.0232682	6.56448e-53	234.395	0.0180221	0.00565706	0.0303464	0.852118	Variant not present	Variant not present	Variant not present	Variant not present	Variant not present	Variant not present	Variant not present	Variant not present
LILRA3	Cardiometabolic II	rs73615921	19	54711178	C	G	0.0106266	-0.791495	0.0397234	2.4632e-88	397.012	0.0161776	-0.0155083	0.0283601	0.584493	0.0059	0.081	0.257	0.752629	0.0944	0.0005	0.0278	0.9869
LILRA3	Cardiometabolic II	rs75129304	19	54573525	T	G	0.784279	0.0684699	0.00924279	1.28292e-13	54.8774	0.774082	0.00117069	0.00812431	0.885424	0.9065	-0.071	0.0356	0.0461103	0.8651	0.0041	0.0239	0.8632
LILRA3	Cardiometabolic II	rs75814910	19	54812494	A	C	0.0672975	0.453093	0.0151896	1.63682e-195	889.779	0.065625	0.0116734	0.0162557	0.472689	0.0098	-0.1097	0.1334	0.410884	0.0134	-0.0162	0.0859	0.8508
LILRA3	Cardiometabolic II	rs77115191	19	54844145	T	C	0.0472928	0.157831	0.0186916	3.06761e-17	71.3003	0.0418867	0.00884631	0.018081	0.624657	Variant not present	Variant not present	Variant not present	Variant not present	Variant not present	Variant not present	Variant not present	Variant not present
LILRA3	Cardiometabolic II	rs8105624	19	54848684	A	G	0.211766	-0.0888246	0.00956961	1.66418e-20	86.1545	0.198183	-0.00231178	0.00895497	0.796287	0.182931	0.000397546	0.0202841	0.984363	0.1795	0.001	0.0211	0.9615
LILRA5	Cardiometabolic	rs10404685	19	54782731	A	G	0.0112103	0.219643	0.0397965	3.40612e-08	30.4611	0.0144162	-0.0030283	0.0309458	0.922045	0.0287	0.0038	0.0636	0.952356	Variant not present	Variant not present	Variant not present	Variant not present
LILRA5	Cardiometabolic	rs1053011	19	54721215	T	C	0.0684713	-0.122416	0.016479	1.09749e-13	55.1842	0.065616	-0.0167764	0.0153321	0.273867	0.0065	-0.0356	0.1451	0.806187	Variant not present	Variant not present	Variant not present	Variant not present
LILRA5	Cardiometabolic	rs11668692	19	54749537	T	C	0.0884375	-0.144567	0.0131738	5.10623e-28	120.425	0.0936602	-0.0143916	0.011315	0.203407	0.0257	0.046	0.0748	0.538572	0.0193	0.04	0.0662	0.5456
LILRA5	Cardiometabolic	rs11673379	19	54776663	A	C	0.116345	-0.150636	0.011566	8.93511e-39	169.626	0.106012	-0.0222713	0.0109382	0.04174	0.0196	0.0242	0.073	0.740262	0.113	-0.0089	0.0257	0.7289
LILRA5	Cardiometabolic	rs201900075	19	54746625	A	G	0.0359902	-0.192451	0.0224739	1.09698e-17	73.3303	0.029507	0.0175087	0.0228225	0.44298	Variant not present	Variant not present	Variant not present	Variant not present	Variant not present	Variant not present	Variant not present	Variant not present
LILRA5	Cardiometabolic	rs289177	19	54699928	A	G	0.927919	-0.104181	0.0169135	7.29088e-10	37.9411	0.925482	-0.0133209	0.0143565	0.353477	0.7703	-0.02	0.0275	0.467059	0.8016	-0.0043	0.0205	0.8346
LILRA5	Cardiometabolic	rs34810796	19	54748396	C	T	0.0939001	-0.136856	0.0128671	2.02395e-26	113.127	0.0995724	-0.0189284	0.0111205	0.0887342	0.0226	0.0465	0.0777	0.549536	0.1582	0.0098	0.0222	0.6595
LILRA5	Cardiometabolic	rs3848620	19	54787418	T	C	0.377472	0.14893	0.00763611	1.02849e-84	380.382	0.356845	0.0141042	0.00694463	0.0422594	0.091	0.0676	0.0376	0.0721972	0.1353	0.0014	0.0242	0.9532
LILRA5	Cardiometabolic	rs41308750	19	54782737	C	T	0.0106029	0.294792	0.0419122	2.01326e-12	49.471	0.0105071	0.00294632	0.0406062	0.942158	Variant not present	Variant not present	Variant not present	Variant not present	Variant not present	Variant not present	Variant not present	Variant not present
LILRA5	Cardiometabolic	rs431001	19	54813266	A	G	0.329183	-0.360353	0.00787006	0	2096.53	0.30584	0.00141798	0.00650914	0.827551	0.748847	-0.0119795	0.0166009	0.470529	0.1263	-0.0235	0.0256	0.3586
LILRA5	Cardiometabolic	rs45513391	19	54631381	A	G	0.356382	-0.0502598	0.00777308	1.00709e-10	41.8076	0.355687	0.000406389	0.00671924	0.951772	0.210541	0.0139574	0.016273	0.391058	0.3664	0.021	0.0167	0.2093
LILRA5	Cardiometabolic	rs4806741	19	54810370	G	A	0.250045	-0.114242	0.00851145	4.48849e-41	180.154	0.236987	-0.000777879	0.00755844	0.91803	0.228146	0.0220392	0.0168088	0.1898	0.0553	-0.0191	0.037	0.6059
LILRA5	Cardiometabolic	rs542478950	19	54810672	CTT	C	0.426045	-0.315092	0.00805756	0	1529.21	0.397813	-0.000824776	0.00687373	0.904491	0.8169	-0.0433	0.0268	0.106165	Variant not present	Variant not present	Variant not present	Variant not present
LILRA5	Cardiometabolic	rs62134981	19	54778694	A	G	0.364067	0.139488	0.0078607	1.88582e-70	314.884	0.364875	0.0145638	0.00695646	0.0362988	0.0738	0.0357	0.04	0.372125	Variant not present	Variant not present	Variant not present	Variant not present
LILRA5	Cardiometabolic	rs73055464	19	54809990	A	G	0.0273433	0.159108	0.0225911	1.88235e-12	49.6032	0.0180221	0.00565706	0.0303464	0.852118	Variant not present	Variant not present	Variant not present	Variant not present	Variant not present	Variant not present	Variant not present	Variant not present
LILRA6	Cardiometabolic II	rs10416555	19	54677897	A	G	0.115062	0.220611	0.0119411	3.28927e-76	341.323	0.121893	-0.0103679	0.0092625	0.262993	0.142437	0.00745268	0.0186061	0.688751	0.2519	-0.0145	0.0184	0.4291
LILRA6	Cardiometabolic II	rs10853869	19	54631097	A	G	0.294279	-0.121798	0.00843661	3.03599e-47	208.422	0.283584	-0.000813197	0.00714819	0.909426	0.0603583	0.0197002	0.0317248	0.534618	0.3808	-0.0152	0.0167	0.3634
LILRA6	Cardiometabolic II	rs111283679	19	54707120	T	C	0.0383732	-0.129171	0.0221868	5.81594e-09	33.8954	0.0402728	0.00986672	0.0188362	0.600405	Variant not present	Variant not present	Variant not present	Variant not present	Variant not present	Variant not present	Variant not present	Variant not present
LILRA6	Cardiometabolic II	rs112312277	19	54706844	T	G	0.0653246	0.57142	0.0157961	1.51705e-286	1308.61	0.0719516	0.0107925	0.0143563	0.452194	0.0067	0.0236	0.1553	0.879215	Variant not present	Variant not present	Variant not present	Variant not present
LILRA6	Cardiometabolic II	rs112432478	19	54593404	T	C	0.038234	0.11385	0.020026	1.30728e-08	32.3205	0.0507464	-0.0145157	0.0159225	0.361956	0.0102	0.0129	0.1069	0.90395	0.0917	0.0131	0.0281	0.6409
LILRA6	Cardiometabolic II	rs1132604	19	54744195	A	G	0.0301118	0.973236	0.0249378	0	1523.07	0.0192814	0.0179464	0.0260298	0.490538	0.0059	-0.1936	0.25	0.438694	Variant not present	Variant not present	Variant not present	Variant not present
LILRA6	Cardiometabolic II	rs114258812	19	54722086	A	G	0.979934	-1.06596	0.0285016	3.91742e-306	1398.76	0.988121	-0.0143551	0.0319167	0.652879	Variant not present	Variant not present	Variant not present	Variant not present	0.9504	-0.0364	0.0375	0.3321
LILRA6	Cardiometabolic II	rs11669431	19	54903416	C	A	0.432503	0.0466361	0.0076441	1.05458e-09	37.2213	0.42974	-0.00585776	0.00676816	0.386771	0.449366	0.0244594	0.0140139	0.0809204	0.4421	0.0149	0.0161	0.3544
LILRA6	Cardiometabolic II	rs117114215	19	54655177	G	A	0.0154259	-0.318584	0.0309911	8.6876e-25	105.675	0.0157942	-0.0328795	0.0270556	0.224269	0.0199384	-0.0845357	0.0556231	0.128563	Variant not present	Variant not present	Variant not present	Variant not present
LILRA6	Cardiometabolic II	rs117376661	19	54742900	G	C	0.0788496	-0.537377	0.0145641	5.09331e-298	1361.42	0.0831327	0.0101948	0.0126207	0.419217	Variant not present	Variant not present	Variant not present	Variant not present	0.0151	-0.0377	0.0744	0.6121
LILRA6	Cardiometabolic II	rs117802519	19	54785265	A	G	0.0108872	1.13858	0.0379667	1.36458e-197	899.335	0.0203092	-0.0430228	0.0238432	0.0711673	0.0104	0.0793	0.0994	0.424994	Variant not present	Variant not present	Variant not present	Variant not present
LILRA6	Cardiometabolic II	rs12052174	19	54893750	G	C	0.210019	0.0715457	0.00944504	3.59253e-14	57.3799	0.227387	0.00302186	0.00811033	0.70945	0.435087	0.0417175	0.0147913	0.0047963	Variant not present	Variant not present	Variant not present	Variant not present
LILRA6	Cardiometabolic II	rs12104361	19	54581397	T	C	0.102859	-0.113439	0.0128638	1.16011e-18	77.7654	0.0966577	0.00969106	0.0115639	0.402007	0.250691	-0.0295509	0.0174031	0.089503	0.0893	-0.0518	0.0286	0.06991
LILRA6	Cardiometabolic II	rs12972371	19	54817694	A	G	0.17509	0.233624	0.00999507	7.87046e-121	546.34	0.197825	-0.00493867	0.00793428	0.533647	0.0619	0.0268	0.0406	0.509191	0.0522	0.0565	0.0376	0.1329
LILRA6	Cardiometabolic II	rs12984962	19	54769205	T	C	0.671484	-0.234332	0.00812112	4.43609e-183	832.59	0.659781	0.00945589	0.00692457	0.172078	0.9066	-0.0475	0.0348	0.172271	0.8383	0.0183	0.0219	0.4037
LILRA6	Cardiometabolic II	rs139659030	19	54661602	T	C	0.0239828	0.224533	0.025503	1.31795e-18	77.5136	0.0264755	-0.0187937	0.0221898	0.397023	Variant not present	Variant not present	Variant not present	Variant not present	Variant not present	Variant not present	Variant not present	Variant not present
LILRA6	Cardiometabolic II	rs140958016	19	54736020	T	C	0.0112324	-0.346945	0.0397639	2.65889e-18	76.1278	0.00778708	0.0752641	0.0455874	0.0987418	Variant not present	Variant not present	Variant not present	Variant not present	Variant not present	Variant not present	Variant not present	Variant not present
LILRA6	Cardiometabolic II	rs146683137	19	54778587	C	T	0.0291821	0.291658	0.0227532	1.2942e-37	164.31	0.0260646	-0.0164006	0.0251466	0.514273	Variant not present	Variant not present	Variant not present	Variant not present	Variant not present	Variant not present	Variant not present	Variant not present
LILRA6	Cardiometabolic II	rs148442614	19	54699967	T	C	0.0145598	0.685029	0.037072	3.08532e-76	341.449	0.0209453	0.0253273	0.0277602	0.361578	Variant not present	Variant not present	Variant not present	Variant not present	0.0736	-0.0062	0.0351	0.8591
LILRA6	Cardiometabolic II	rs149354341	19	54794080	T	C	0.0257422	-0.539527	0.0242352	8.60994e-110	495.602	0.0229384	0.0283219	0.024299	0.243792	0.0055	-0.0826	0.2541	0.745129	0.0248	0.017	0.0539	0.7524
LILRA6	Cardiometabolic II	rs16985475	19	54707864	A	G	0.0297893	1.05701	0.022355	0	2235.68	0.0392155	-0.0204844	0.015773	0.194046	0.0132	0.0852	0.1047	0.415786	0.0179	0.0044	0.063	0.945
LILRA6	Cardiometabolic II	rs189317685	19	54444187	T	C	0.0128461	0.264546	0.0391423	1.3938e-11	45.6783	0.0163467	-0.0154822	0.0321199	0.629797	Variant not present	Variant not present	Variant not present	Variant not present	Variant not present	Variant not present	Variant not present	Variant not present
LILRA6	Cardiometabolic II	rs200358619	19	54746591	T	C	0.0108357	1.13913	0.0410693	2.50611e-169	769.329	0.0100982	0.00976881	0.0394921	0.804629	Variant not present	Variant not present	Variant not present	Variant not present	Variant not present	Variant not present	Variant not present	Variant not present
LILRA6	Cardiometabolic II	rs2247129	19	54749601	A	G	0.0596209	-0.755548	0.0181682	0	1729.42	0.0551647	0.0239832	0.0163018	0.141238	0.1493	0.0001	0.0342	0.997667	0.0251	0.0361	0.0527	0.4943
LILRA6	Cardiometabolic II	rs255775	19	54719768	T	C	0.872337	0.236511	0.0114401	5.96486e-95	427.408	0.869049	0.00803076	0.00984876	0.414839	0.8045	-0.058	0.0273	0.0336248	0.5265	-0.0307	0.0165	0.06203
LILRA6	Cardiometabolic II	rs28728371	19	54472855	C	A	0.322782	0.0506905	0.00817059	5.50389e-10	38.4899	0.325023	-0.00458702	0.00693236	0.508175	0.496533	-0.00857678	0.0140614	0.541893	0.3448	0.0005	0.0165	0.9747
LILRA6	Cardiometabolic II	rs3170255	19	54664044	T	C	0.0158046	0.41738	0.0310341	3.11674e-41	180.878	0.0176698	-0.0160405	0.0271433	0.554551	0.0069	0.1541	0.1226	0.208778	Variant not present	Variant not present	Variant not present	Variant not present
LILRA6	Cardiometabolic II	rs34281370	19	54647078	T	TGG	0.70466	-0.0821604	0.00893528	3.748e-20	84.5491	0.692021	-0.00694951	0.00723125	0.336532	0.7448	0.01	0.0226	0.658143	Variant not present	Variant not present	Variant not present	Variant not present
LILRA6	Cardiometabolic II	rs35506340	19	54561387	A	G	0.0725541	-0.0817801	0.0149215	4.23721e-08	30.038	0.0701305	0.00501803	0.0134895	0.709897	0.1251	0.0013	0.0327	0.968288	0.0189	-0.0087	0.0638	0.8913
LILRA6	Cardiometabolic II	rs35750273	19	54766344	T	C	0.121304	0.260501	0.011694	6.23735e-110	496.241	0.111358	-0.0182287	0.0107007	0.0884733	0.0282	0.0543	0.0614	0.376499	0.09	-0.0014	0.0318	0.9646
LILRA6	Cardiometabolic II	rs375181	19	54513037	A	T	0.36018	0.0641333	0.00824019	7.08272e-15	60.5749	0.360706	-0.00481601	0.00694141	0.487802	0.4721	-0.0157	0.0198	0.427819	Variant not present	Variant not present	Variant not present	Variant not present
LILRA6	Cardiometabolic II	rs3810233	19	54693965	A	G	0.343567	0.142488	0.00821778	2.38726e-67	300.641	0.340347	-0.00744776	0.00686504	0.277974	0.192124	-0.00392764	0.0172424	0.81981	0.237	-0.0025	0.0191	0.895
LILRA6	Cardiometabolic II	rs415129	19	54514785	A	G	0.335272	-0.0607709	0.00820753	1.31856e-13	54.8235	0.336048	0.00636603	0.00710069	0.369967	0.446999	0.0021692	0.0149502	0.884636	0.4369	0.0266	0.0178	0.1348
LILRA6	Cardiometabolic II	rs4806681	19	54508079	A	T	0.660598	-0.057368	0.00818419	2.39001e-12	49.1347	0.667198	0.00647563	0.00694404	0.351055	0.577344	0.00236985	0.0148114	0.87288	0.873	0.0321	0.0254	0.2056
LILRA6	Cardiometabolic II	rs538753958	19	54499653	T	C	0.0825445	-0.0883773	0.0142047	4.91836e-10	38.7095	0.0797424	0.0259853	0.0127831	0.0420738	0.0623	0.0135	0.0475	0.776249	0.1958	-0.0318	0.0205	0.1208
LILRA6	Cardiometabolic II	rs549168425	19	54721881	T	C	0.0905283	-0.242422	0.0140438	9.10332e-67	297.972	0.0870417	-0.0187704	0.0125402	0.13444	0.008	0.1145	0.2096	0.584874	Variant not present	Variant not present	Variant not present	Variant not present
LILRA6	Cardiometabolic II	rs62133133	19	54751899	C	G	0.051824	0.173664	0.0183616	3.13906e-21	89.4538	0.0601936	-0.00904426	0.0161013	0.574314	Variant not present	Variant not present	Variant not present	Variant not present	0.1749	-0.0902	0.0782	0.2487
LILRA6	Cardiometabolic II	rs71365450	19	54750037	C	G	0.0430408	1.15579	0.0191172	0	3655.18	0.0418466	-0.021465	0.0172265	0.212748	Variant not present	Variant not present	Variant not present	Variant not present	Variant not present	Variant not present	Variant not present	Variant not present
LILRA6	Cardiometabolic II	rs7255023	19	54840507	T	G	0.188585	0.0964346	0.0112884	1.30978e-17	72.9795	0.210411	0.00206201	0.00999142	0.836496	0.2521	0.0452	0.0297	0.128038	0.0389	-0.0188	0.0451	0.6769
LILRA6	Cardiometabolic II	rs73053436	19	54716897	G	T	0.0437683	-0.729646	0.0208248	6.06736e-269	1227.62	0.0487493	0.0236875	0.0181198	0.191119	Variant not present	Variant not present	Variant not present	Variant not present	Variant not present	Variant not present	Variant not present	Variant not present
LILRA6	Cardiometabolic II	rs73058787	19	54539932	C	G	0.163164	0.105265	0.0109774	8.86952e-22	91.9537	0.163768	-0.00275847	0.0103274	0.789391	0.0136	-0.18	0.1776	0.310815	0.0315	0.0226	0.0568	0.69
LILRA6	Cardiometabolic II	rs73062686	19	54674478	A	G	0.114184	0.212332	0.0119731	2.28929e-70	314.498	0.115196	-0.00865712	0.00985931	0.379908	0.0420944	0.0494395	0.0335882	0.14104	0.0209	-0.0224	0.0612	0.7141
LILRA6	Cardiometabolic II	rs74387320	19	54754377	A	T	0.0476522	0.486957	0.018726	4.42588e-149	676.225	0.0712411	-0.0217985	0.0141193	0.122616	Variant not present	Variant not present	Variant not present	Variant not present	Variant not present	Variant not present	Variant not present	Variant not present
LILRA6	Cardiometabolic II	rs75881085	19	54439683	T	C	0.141864	0.0705374	0.0119218	3.28488e-09	35.007	0.14738	0.00241456	0.00979615	0.80531	0.2371	-0.0829	0.0248	0.00082955	0.0374	-0.0051	0.0429	0.9062
LILRA6	Cardiometabolic II	rs76522818	19	54755918	G	C	0.0115917	-0.835993	0.0396062	6.76706e-99	445.532	0.0121665	0.00564152	0.0331104	0.864707	0.145	-0.0543	0.0341	0.1113	Variant not present	Variant not present	Variant not present	Variant not present
LILRA6	Cardiometabolic II	rs78469793	19	54839102	T	G	0.0812121	-0.0865742	0.0139369	5.23528e-10	38.5873	0.089146	-0.00821249	0.0151896	0.588738	0.0873	0.1071	0.0464	0.0209886	0.2213	-0.0009	0.0195	0.9637
LILRA6	Cardiometabolic II	rs78703820	19	54622278	G	A	0.0182812	0.496895	0.028411	1.72227e-68	305.884	0.0219599	-0.0196343	0.0251571	0.435116	0.00251382	0.0901132	0.207231	0.663675	Variant not present	Variant not present	Variant not present	Variant not present
LILRA6	Cardiometabolic II	rs79016353	19	54751153	A	G	0.0503211	-0.467008	0.017396	9.48418e-159	720.692	0.0511785	0.00644141	0.0158188	0.683862	0.0057	-0.3221	0.2506	0.198682	Variant not present	Variant not present	Variant not present	Variant not present
LILRA6	Cardiometabolic II	rs8113317	19	54843362	T	C	0.0243496	-0.202244	0.0275181	1.9893e-13	54.015	0.0231335	0.00104313	0.0221238	0.962394	0.240951	0.0123803	0.0179955	0.491476	0.1822	0.0138	0.0212	0.5132
LILRA6	Cardiometabolic II	rs9749420	19	54539757	G	A	0.77654	0.0705003	0.0103682	1.04858e-11	46.2355	0.790427	0.00276809	0.00924833	0.764706	0.5596	-0.0451	0.0235	0.0549655	0.8306	-0.0197	0.0219	0.3664
LILRB1	Cardiometabolic	rs113104967	19	55025911	A	C	0.955835	-0.103586	0.0180087	8.8182e-09	33.0855	0.957812	0.00563472	0.0173564	0.745447	Variant not present	Variant not present	Variant not present	Variant not present	0.9556	-0.0312	0.0399	0.4334
LILRB1	Cardiometabolic	rs116885313	19	55137007	A	T	0.0441075	-0.147402	0.0186433	2.6485e-15	62.5117	0.0430269	-0.00603477	0.017478	0.729885	Variant not present	Variant not present	Variant not present	Variant not present	Variant not present	Variant not present	Variant not present	Variant not present
LILRB1	Cardiometabolic	rs117355865	19	55055682	C	T	0.0447164	-0.205824	0.01841	5.11093e-29	124.993	0.0400811	0.0335443	0.0169134	0.0473346	Variant not present	Variant not present	Variant not present	Variant not present	Variant not present	Variant not present	Variant not present	Variant not present
LILRB1	Cardiometabolic	rs12462774	19	55143156	C	T	0.125574	0.43631	0.0111495	0	1531.37	0.133319	-0.000940487	0.00980799	0.923608	0.509696	0.0138807	0.01417	0.327292	Variant not present	Variant not present	Variant not present	Variant not present
LILRB1	Cardiometabolic	rs140207813	19	54670564	T	C	0.0184963	0.169462	0.0292405	6.8135e-09	33.5873	0.0171408	0.0183063	0.0290157	0.528098	Variant not present	Variant not present	Variant not present	Variant not present	Variant not present	Variant not present	Variant not present	Variant not present
LILRB1	Cardiometabolic	rs140407652	19	54636315	G	C	0.0269587	-0.225428	0.0227402	3.64754e-23	98.2714	0.0234709	-0.0214537	0.0231893	0.354886	Variant not present	Variant not present	Variant not present	Variant not present	Variant not present	Variant not present	Variant not present	Variant not present
LILRB1	Cardiometabolic	rs145320563	19	55153992	C	T	0.0606624	0.542185	0.0152153	4.14e-278	1269.8	0.0653537	0.0251044	0.0123989	0.0428949	0.0164687	0.0728236	0.0520654	0.161905	0.0158	-0.0587	0.0727	0.4201
LILRB1	Cardiometabolic	rs147765519	19	55144974	A	G	0.0427593	-0.105826	0.0185521	1.16842e-08	32.5386	0.039715	-5.55242e-05	0.0170384	0.9974	Variant not present	Variant not present	Variant not present	Variant not present	Variant not present	Variant not present	Variant not present	Variant not present
LILRB1	Cardiometabolic	rs1761464	19	54820663	C	T	0.494812	-0.302578	0.00726009	0	1736.96	0.493235	0.000426859	0.00601215	0.943398	0.819	0.0259	0.0237	0.27447	0.6807	-0.0026	0.0176	0.8833
LILRB1	Cardiometabolic	rs1834699	19	55083369	A	G	0.036996	0.172121	0.0197688	3.12824e-18	75.8066	0.0310123	-0.0105047	0.0212117	0.620439	Variant not present	Variant not present	Variant not present	Variant not present	Variant not present	Variant not present	Variant not present	Variant not present
LILRB1	Cardiometabolic	rs191131905	19	54790306	T	C	0.0203933	0.206196	0.0264146	5.89794e-15	60.9358	0.0194566	-0.00881219	0.0306861	0.773981	Variant not present	Variant not present	Variant not present	Variant not present	Variant not present	Variant not present	Variant not present	Variant not present
LILRB1	Cardiometabolic	rs192506020	19	54778830	A	G	0.0521587	0.214151	0.01756	3.28776e-34	148.727	0.0577461	-0.0031521	0.0158989	0.842842	Variant not present	Variant not present	Variant not present	Variant not present	Variant not present	Variant not present	Variant not present	Variant not present
LILRB1	Cardiometabolic	rs34058364	19	55107336	T	C	0.0850284	-0.218977	0.0132113	1.05828e-61	274.73	0.101625	0.0133085	0.00996621	0.181756	0.300131	0.00789254	0.0145003	0.586235	Variant not present	Variant not present	Variant not present	Variant not present
LILRB1	Cardiometabolic	rs35661899	19	54655836	T	G	0.978498	0.182276	0.0248615	2.27353e-13	53.7532	0.979962	0.0616085	0.0260263	0.0179249	0.9918	-0.0624	0.1332	0.63945	Variant not present	Variant not present	Variant not present	Variant not present
LILRB1	Cardiometabolic	rs370717711	19	54665053	T	A	0.341884	-0.0691723	0.00886134	5.89929e-15	60.9348	0.304716	-0.00854466	0.0083783	0.307797	0.2438	0.0149	0.0262	0.569558	Variant not present	Variant not present	Variant not present	Variant not present
LILRB1	Cardiometabolic	rs3786639	19	55020686	T	G	0.107435	0.0733065	0.0119577	8.76113e-10	37.5828	0.106835	-0.0109746	0.0107471	0.307172	0.451459	-0.0120195	0.0143333	0.401708	Variant not present	Variant not present	Variant not present	Variant not present
LILRB1	Cardiometabolic	rs389096	19	54764322	G	A	0.325342	-0.375892	0.0078043	0	2319.84	0.312008	-0.0130554	0.00695222	0.0603976	0.7269	-0.0204622	0.0163037	0.209457	0.2708	-0.0088	0.0182	0.6284
LILRB1	Cardiometabolic	rs429539	19	54752624	T	C	0.286529	-0.110059	0.00808774	3.58426e-42	185.181	0.281803	-0.00287608	0.00731922	0.694357	0.2665	-0.0158	0.0224	0.480588	0.1151	0.0015	0.0259	0.9524
LILRB1	Cardiometabolic	rs438211	19	55168581	G	C	0.951678	0.113836	0.0173222	4.97508e-11	43.187	0.951682	0.0137173	0.016008	0.3915	0.948419	-0.0213685	0.0309115	0.48939	0.9821	-0.052	0.0642	0.4183
LILRB1	Cardiometabolic	rs45513391	19	54631381	A	G	0.356403	-0.0703821	0.00762221	2.61156e-20	85.2634	0.355687	0.000406389	0.00671924	0.951772	0.210541	0.0139574	0.016273	0.391058	0.3664	0.021	0.0167	0.2093
LILRB1	Cardiometabolic	rs45598535	19	54647313	G	A	0.0185792	-0.204409	0.0269867	3.60745e-14	57.3721	0.0143348	-0.0949615	0.0328596	0.00385339	Variant not present	Variant not present	Variant not present	Variant not present	Variant not present	Variant not present	Variant not present	Variant not present
LILRB1	Cardiometabolic	rs4806708	19	54603130	C	G	0.78904	-0.0663279	0.00903711	2.14388e-13	53.8683	0.771939	0.0109011	0.00811168	0.178989	0.754806	-0.00240817	0.0169156	0.886793	0.7538	0.0197	0.0188	0.2965
LILRB1	Cardiometabolic	rs554623534	19	54871770	G	A	0.0100685	0.224663	0.0411675	4.83471e-08	29.782	0.0101938	0.0418851	0.0387879	0.28021	Variant not present	Variant not present	Variant not present	Variant not present	Variant not present	Variant not present	Variant not present	Variant not present
LILRB1	Cardiometabolic	rs567787131	19	55093020	C	T	0.0522214	-0.122304	0.0175894	3.56862e-12	48.3481	0.0534008	-0.0266912	0.0158942	0.0930915	Variant not present	Variant not present	Variant not present	Variant not present	Variant not present	Variant not present	Variant not present	Variant not present
LILRB1	Cardiometabolic	rs570122499	19	55064264	TTG	T	0.0459369	-0.14658	0.0173348	2.77077e-17	71.5009	0.0466722	-0.00606027	0.0147446	0.681061	0.0063	0.2419	0.1694	0.153297	Variant not present	Variant not present	Variant not present	Variant not present
LILRB1	Cardiometabolic	rs587751948	19	54624683	CA	C	0.210938	0.064296	0.00923283	3.31131e-12	48.4951	0.202362	-0.00920427	0.00836703	0.271305	0.1459	0.0043	0.0295	0.884109	Variant not present	Variant not present	Variant not present	Variant not present
LILRB1	Cardiometabolic	rs62131633	19	55055130	A	C	0.771651	0.0776287	0.00894742	4.09638e-18	75.2747	0.767244	-0.00164769	0.0078862	0.834501	0.69236	-0.0113658	0.0160369	0.478495	0.8129	-0.0137	0.0207	0.5075
LILRB1	Cardiometabolic	rs662133	19	54601118	A	G	0.844909	0.0747145	0.0103999	6.76394e-13	51.6121	0.836122	-0.00156945	0.0093663	0.866927	0.6075	-0.0136	0.0209	0.515229	Variant not present	Variant not present	Variant not present	Variant not present
LILRB1	Cardiometabolic	rs71365447	19	54732548	G	A	0.316014	0.193371	0.00802839	3.5156e-128	580.131	0.358755	-0.0029695	0.00675589	0.660268	0.2679	0.0149	0.0211	0.480088	0.1373	-0.0121	0.0235	0.6065
LILRB1	Cardiometabolic	rs7246537	19	55128823	A	G	0.583866	-0.272819	0.00732297	8.6896e-304	1387.95	0.567228	0.00156665	0.00630432	0.803745	0.376845	-0.0131393	0.0136494	0.335736	0.332	-0.0411	0.0172	0.01714
LILRB1	Cardiometabolic	rs7246550	19	54995170	T	C	0.0781171	-0.0839813	0.0135285	5.37502e-10	38.5359	0.07957	-0.00629426	0.0123441	0.61012	0.3302	-0.00443754	0.0146356	0.761737	0.2009	0.0472	0.0203	0.01992
LILRB1	Cardiometabolic	rs7253814	19	55175983	A	T	0.0662579	0.118032	0.0155705	3.44191e-14	57.4638	0.0718068	0.00685765	0.0147396	0.64175	0.0142	-0.0513	0.1128	0.649262	0.1574	0.0217	0.0222	0.3303
LILRB1	Cardiometabolic	rs7257100	19	55073313	A	T	0.917781	0.186695	0.0131909	1.78074e-45	200.316	0.913232	-0.015445	0.0107152	0.149469	0.711418	-0.00442992	0.0144214	0.758708	0.5189	0.0203	0.0164	0.2161
LILRB1	Cardiometabolic	rs73616404	19	55181805	T	G	0.978513	-0.146616	0.0252112	6.04547e-09	33.8202	0.978569	-0.0189658	0.0240853	0.431024	Variant not present	Variant not present	Variant not present	Variant not present	0.9425	0.006	0.0348	0.8632
LILRB1	Cardiometabolic	rs7507320	19	54935264	A	G	0.213441	0.0726913	0.00890332	3.22701e-16	66.6593	0.223827	-0.0105769	0.00801548	0.186984	0.176483	0.0269159	0.0188593	0.153525	0.1599	0.0266	0.0221	0.2282
LILRB1	Cardiometabolic	rs75672336	19	54726226	C	T	0.883092	0.182489	0.0130192	1.228e-44	196.474	0.88253	0.0108429	0.0120389	0.367773	0.7897	-0.0638	0.0263	0.0152723	Variant not present	Variant not present	Variant not present	Variant not present
LILRB1	Cardiometabolic	rs78703820	19	54622278	G	A	0.0183045	0.157343	0.0270202	5.77431e-09	33.9092	0.0219599	-0.0196343	0.0251571	0.435116	0.00251382	0.0901132	0.207231	0.663675	Variant not present	Variant not present	Variant not present	Variant not present
LILRB1	Cardiometabolic	rs79332591	19	54662409	G	T	0.0308155	0.143986	0.0208522	5.01765e-12	47.6801	0.0348817	0.0269179	0.0174999	0.124007	0.125411	0.0064404	0.0207326	0.756074	Variant not present	Variant not present	Variant not present	Variant not present
LILRB1	Cardiometabolic	rs79870162	19	54884433	A	C	0.0105518	0.224991	0.039542	1.27093e-08	32.3752	0.0147737	-0.0220856	0.0266273	0.406859	0.177	-0.0096	0.0288	0.738883	0.0823	0.0191	0.0297	0.5204
LILRB1	Cardiometabolic	rs8105624	19	54848684	A	G	0.211518	-0.0560876	0.00912802	8.01881e-10	37.7555	0.198183	-0.00231178	0.00895497	0.796287	0.182931	0.000397546	0.0202841	0.984363	0.1795	0.001	0.0211	0.9615
LILRB2	Cardiometabolic	rs1055234	19	54658001	G	C	0.556326	-0.0984752	0.00776463	7.39095e-37	160.847	0.53483	-0.0104992	0.00653494	0.108138	0.358632	-0.00337634	0.014344	0.813912	0.2028	-0.005	0.0206	0.8096
LILRB2	Cardiometabolic	rs111256210	19	54679739	T	C	0.913338	-0.119306	0.0137727	4.6153e-18	75.0389	0.907377	0.0144472	0.0124568	0.246136	0.9	0.0715	0.0352	0.0422296	0.9832	0.0973	0.0691	0.159
LILRB2	Cardiometabolic	rs112314207	19	54635762	A	G	0.0598349	0.100528	0.0160779	4.03776e-10	39.0945	0.0629433	-0.0011334	0.0142882	0.936775	0.0434237	0.0292937	0.0367226	0.425044	0.0154	-0.1035	0.0746	0.165
LILRB2	Cardiometabolic	rs118125339	19	54707456	T	C	0.0193245	-0.584274	0.0296904	3.26964e-86	387.259	0.018839	0.0218525	0.0284838	0.442969	0.007	-0.148	0.1603	0.355867	Variant not present	Variant not present	Variant not present	Variant not present
LILRB2	Cardiometabolic	rs1205316	19	54839458	T	C	0.271212	-0.0811217	0.00941468	6.9024e-18	74.2443	0.265702	0.00225522	0.00766476	0.76858	0.3467	-0.0396	0.0221	0.0731562	0.1963	-0.0117	0.0206	0.5704
LILRB2	Cardiometabolic	rs1205318	19	54841398	T	C	0.281906	-0.0509092	0.00889688	1.05194e-08	32.7429	0.27293	0.00931303	0.00763126	0.222321	0.1132	-0.0458	0.0333	0.169015	0.0976	-0.0057	0.0274	0.8346
LILRB2	Cardiometabolic	rs12971823	19	54817431	A	G	0.108868	0.0927466	0.0122481	3.66522e-14	57.3401	0.117055	0.00843674	0.00987953	0.393127	0.0556	0.0216	0.0423	0.609604	0.0542	0.0705	0.0359	0.04977
LILRB2	Cardiometabolic	rs13347078	19	54784922	T	C	0.79166	-0.530217	0.00924808	0	3287.03	0.782439	0.0109832	0.00801485	0.170577	0.9668	0.0251	0.0606	0.678734	Variant not present	Variant not present	Variant not present	Variant not present
LILRB2	Cardiometabolic	rs143199062	19	54730667	T	C	0.0535799	-0.225581	0.0185159	3.82472e-34	148.428	0.0688632	-0.0066831	0.0156788	0.669926	0.3091	-0.0213	0.0241	0.376795	Variant not present	Variant not present	Variant not present	Variant not present
LILRB2	Cardiometabolic	rs146683137	19	54778587	C	T	0.0291463	0.305443	0.0223528	1.6512e-42	186.722	0.0260646	-0.0164006	0.0251466	0.514273	Variant not present	Variant not present	Variant not present	Variant not present	Variant not present	Variant not present	Variant not present	Variant not present
LILRB2	Cardiometabolic	rs149354341	19	54794080	T	C	0.0259058	-0.580359	0.0237166	3.04089e-132	598.809	0.0229384	0.0283219	0.024299	0.243792	0.0055	-0.0826	0.2541	0.745129	0.0248	0.017	0.0539	0.7524
LILRB2	Cardiometabolic	rs2438043	19	54538007	G	A	0.888559	0.068265	0.0121935	2.16242e-08	31.3429	0.882724	0.0161976	0.0106881	0.129653	0.618787	-0.01025	0.0145577	0.481373	0.6106	0.0014	0.0166	0.9321
LILRB2	Cardiometabolic	rs28513	19	54699386	A	C	0.463095	-0.0517341	0.00739504	2.63755e-12	48.941	0.461179	0.00795367	0.00662282	0.229771	0.49075	-0.0161091	0.014096	0.253117	0.6624	-0.0094	0.0173	0.5869
LILRB2	Cardiometabolic	rs373052198	19	54780904	C	G	0.986036	0.304771	0.0363849	5.46009e-17	70.1625	0.972861	0.0241768	0.02306	0.29444	0.9924	-0.0053	0.1573	0.973121	Variant not present	Variant not present	Variant not present	Variant not present
LILRB2	Cardiometabolic	rs3745410	19	54720896	A	G	0.942512	0.190891	0.0176768	3.48177e-27	116.617	0.930596	0.00526738	0.0148629	0.723041	0.6796	0.0364	0.0234	0.119814	0.986	0.0924	0.0781	0.2363
LILRB2	Cardiometabolic	rs377340398	19	54508464	A	AAAAT	0.5852	-0.0459802	0.00811054	1.4348e-08	32.1397	0.5863	0.00721813	0.00697471	0.300715	0.4598	0.0159	0.021	0.448964	Variant not present	Variant not present	Variant not present	Variant not present
LILRB2	Cardiometabolic	rs380731	19	54759571	C	T	0.730527	-0.338705	0.00845343	0	1605.38	0.729125	-0.00697306	0.00735217	0.342908	0.921411	0.00763512	0.0288864	0.791537	0.861	-0.0316	0.0235	0.1794
LILRB2	Cardiometabolic	rs3859534	19	54728767	A	G	0.376672	0.226856	0.00810731	2.71644e-172	782.973	0.417846	-0.00591443	0.00684307	0.387426	0.2731	0.0127	0.0212	0.549135	Variant not present	Variant not present	Variant not present	Variant not present
LILRB2	Cardiometabolic	rs4023899	19	54725835	C	G	0.914247	0.0979839	0.0153876	1.91867e-10	40.5478	0.914099	-0.00365834	0.0133164	0.783528	0.7597	-0.0698	0.0254	0.00599542	Variant not present	Variant not present	Variant not present	Variant not present
LILRB2	Cardiometabolic	rs415129	19	54514785	A	G	0.335389	-0.0451309	0.00805825	2.13624e-08	31.3665	0.336048	0.00636603	0.00710069	0.369967	0.446999	0.0021692	0.0149502	0.884636	0.4369	0.0266	0.0178	0.1348
LILRB2	Cardiometabolic	rs421685	19	54768528	A	C	0.0541051	-1.03617	0.0170857	0	3677.87	0.0627191	-0.00661498	0.0130191	0.611386	0.599264	-0.0012969	0.0156621	0.934007	0.0163	0.0351	0.0834	0.6739
LILRB2	Cardiometabolic	rs542875167	19	54832581	T	C	0.0112859	-0.579979	0.0356479	1.62144e-59	264.702	0.0101227	0.0105761	0.0353729	0.764948	Variant not present	Variant not present	Variant not present	Variant not present	Variant not present	Variant not present	Variant not present	Variant not present
LILRB2	Cardiometabolic	rs548936554	19	54564274	C	T	0.0190238	-0.245663	0.0292142	4.13428e-17	70.7117	0.0165049	-0.0112018	0.0285498	0.694791	Variant not present	Variant not present	Variant not present	Variant not present	Variant not present	Variant not present	Variant not present	Variant not present
LILRB2	Cardiometabolic	rs55904418	19	54783035	G	T	0.0648228	0.423855	0.0153328	3.31894e-168	764.173	0.0658538	-0.0275141	0.0136884	0.044428	0.0284	0.049	0.0643	0.446028	Variant not present	Variant not present	Variant not present	Variant not present
LILRB2	Cardiometabolic	rs57999922	19	54634005	A	G	0.11918	-0.102156	0.0117332	3.13184e-18	75.8045	0.12666	0.0146375	0.00956644	0.125994	0.243051	-0.00296086	0.016693	0.859217	0.1829	-0.0143	0.021	0.4965
LILRB2	Cardiometabolic	rs606851	19	54750633	A	G	0.318467	-0.402335	0.00817035	0	2424.9	0.306329	-0.00245904	0.00704938	0.727216	0.589533	-0.00559899	0.015494	0.717827	0.7549	-0.0253	0.0194	0.1914
LILRB2	Cardiometabolic	rs62133133	19	54751899	C	G	0.0519031	0.111615	0.0179967	5.57648e-10	38.4644	0.0601936	-0.00904426	0.0161013	0.574314	Variant not present	Variant not present	Variant not present	Variant not present	0.1749	-0.0902	0.0782	0.2487
LILRB2	Cardiometabolic	rs71365450	19	54750037	C	G	0.0429578	-0.830564	0.0187901	0	1953.84	0.0418466	-0.021465	0.0172265	0.212748	Variant not present	Variant not present	Variant not present	Variant not present	Variant not present	Variant not present	Variant not present	Variant not present
LILRB2	Cardiometabolic	rs7248556	19	54755962	A	G	0.012121	0.327346	0.0355503	3.32353e-20	84.7867	0.011926	0.0180315	0.0290596	0.534929	0.0609	0.0002	0.0412	0.996127	0.1473	-0.014	0.0261	0.5912
LILRB2	Cardiometabolic	rs7260261	19	54785779	T	C	0.208537	0.526434	0.00921774	0	3261.66	0.216824	-0.0110246	0.0080171	0.169089	0.0331	-0.0291	0.0606	0.631087	0.2158	-0.0263	0.0197	0.1814
LILRB2	Cardiometabolic	rs73055452	19	54789190	T	C	0.141264	0.51345	0.0108609	0	2234.93	0.14778	0.0020564	0.00938931	0.826638	0.0105	-0.3298	0.1247	0.00817519	0.0609	-0.0029	0.0348	0.9344
LILRB2	Cardiometabolic	rs73055456	19	54794580	C	G	0.120777	0.326424	0.0119017	1.3213e-165	752.222	0.108177	0.00285616	0.0113441	0.801215	0.0058	-0.3286	0.2579	0.202615	0.0984	0.0758	0.0561	0.1772
LILRB2	Cardiometabolic	rs73062667	19	54649172	T	C	0.0413446	0.121601	0.0187358	8.56643e-11	42.124	0.0355556	-0.0121638	0.0200436	0.543939	Variant not present	Variant not present	Variant not present	Variant not present	Variant not present	Variant not present	Variant not present	Variant not present
LILRB2	Cardiometabolic	rs73615921	19	54711178	C	G	0.010624	-0.656859	0.0391	2.4632e-63	282.222	0.0161776	-0.0155083	0.0283601	0.584493	0.0059	0.081	0.257	0.752629	0.0944	0.0005	0.0278	0.9869
LILRB2	Cardiometabolic	rs78469793	19	54839102	T	G	0.0810667	0.110452	0.0136988	7.45075e-16	65.0103	0.089146	-0.00821249	0.0151896	0.588738	0.0873	0.1071	0.0464	0.0209886	0.2213	-0.0009	0.0195	0.9637
LILRB2	Cardiometabolic	rs79362062	19	54637229	C	T	0.21903	0.11245	0.010279	7.43875e-28	119.679	0.215036	0.0118474	0.00919696	0.197682	0.2424	-0.0082	0.0254	0.74682	Variant not present	Variant not present	Variant not present	Variant not present
LILRB2	Cardiometabolic	rs9304759	19	54891942	T	C	0.415024	0.0426374	0.00774359	3.6675e-08	30.3177	0.429895	0.010578	0.00684151	0.122068	0.6958	0.0212	0.0228	0.352462	Variant not present	Variant not present	Variant not present	Variant not present
LILRB4	Inflammation	rs112720397	19	55135815	T	C	0.0766454	-0.0859831	0.0126525	1.07771e-11	46.1821	0.0745439	-0.0171707	0.0131824	0.19273	0.0064	0.2254	0.2303	0.327717	0.0506	0.089	0.0373	0.01708
LILRB4	Inflammation	rs114126601	19	55207769	T	C	0.952857	0.0928785	0.0158465	4.59706e-09	34.3529	0.955157	-0.00505344	0.014976	0.735789	Variant not present	Variant not present	Variant not present	Variant not present	0.9586	0.0212	0.0414	0.6093
LILRB4	Inflammation	rs11574589	19	55179129	A	C	0.96242	0.19379	0.0179692	4.07286e-27	116.307	0.961026	-0.00324115	0.0177264	0.854922	0.9899	-0.1405	0.1201	0.242058	Variant not present	Variant not present	Variant not present	Variant not present
LILRB4	Inflammation	rs11672845	19	55081933	T	C	0.0680087	0.12499	0.0132095	3.01648e-21	89.5319	0.0672046	-0.0532037	0.0132441	5.89043e-05	Variant not present	Variant not present	Variant not present	Variant not present	0.013	-0.221	0.0954	0.02051
LILRB4	Inflammation	rs12151310	19	55212715	T	C	0.0183166	0.140997	0.0258082	4.67466e-08	29.8472	0.017284	-0.00833409	0.0287366	0.771803	Variant not present	Variant not present	Variant not present	Variant not present	Variant not present	Variant not present	Variant not present	Variant not present
LILRB4	Inflammation	rs139806220	19	55161522	A	G	0.0434535	-0.110258	0.017383	2.25554e-10	40.2319	0.0425155	-0.00453979	0.0178965	0.799752	Variant not present	Variant not present	Variant not present	Variant not present	Variant not present	Variant not present	Variant not present	Variant not present
LILRB4	Inflammation	rs147747784	19	55118193	C	G	0.0438125	-0.137388	0.0182846	5.73852e-14	56.4582	0.0521122	-0.0366494	0.0165487	0.0267848	0.0081	-0.5673	0.2185	0.00942231	Variant not present	Variant not present	Variant not present	Variant not present
LILRB4	Inflammation	rs148311575	19	55178804	A	G	0.036362	-0.194764	0.0177433	4.94083e-28	120.489	0.0339813	-0.00772765	0.0183535	0.673721	Variant not present	Variant not present	Variant not present	Variant not present	0.0897	-0.0482	0.0291	0.09771
LILRB4	Inflammation	rs149067908	19	55176571	A	T	0.017789	-0.29923	0.028477	7.95243e-26	110.413	0.0160085	-0.018547	0.0324161	0.567218	Variant not present	Variant not present	Variant not present	Variant not present	Variant not present	Variant not present	Variant not present	Variant not present
LILRB4	Inflammation	rs1749282	19	55194821	A	G	0.853147	-0.112416	0.00935998	3.13834e-33	144.247	0.863858	-0.00308325	0.00974331	0.751663	0.69943	0.000163432	0.0154062	0.991536	0.8384	0.0289	0.0219	0.1874
LILRB4	Inflammation	rs1749320	19	55187279	A	C	0.930272	0.141026	0.013346	4.24033e-26	111.66	0.933679	-0.0111531	0.0126174	0.376725	0.9876	-0.0724	0.1752	0.679429	0.8983	0.0295	0.0263	0.2625
LILRB4	Inflammation	rs187452134	19	55279969	A	G	0.0152732	0.196336	0.0309461	2.23229e-10	40.2521	0.0227091	0.0202475	0.0283426	0.474988	Variant not present	Variant not present	Variant not present	Variant not present	Variant not present	Variant not present	Variant not present	Variant not present
LILRB4	Inflammation	rs2151869	19	55142867	A	G	0.0472356	-0.166392	0.0156862	2.74916e-26	112.52	0.0510321	0.0189993	0.0139688	0.173792	0.0056	-0.1736	0.2194	0.428799	Variant not present	Variant not present	Variant not present	Variant not present
LILRB4	Inflammation	rs367815452	19	55194291	TA	T	0.227966	-0.104193	0.00855459	3.98382e-34	148.347	0.238882	0.00250703	0.0079687	0.753058	0.1972	0.007	0.0268	0.793943	Variant not present	Variant not present	Variant not present	Variant not present
LILRB4	Inflammation	rs3745871	19	55175740	T	C	0.355383	-0.0980833	0.00697804	7.07946e-45	197.571	0.367072	-0.0136619	0.00713183	0.0554138	0.593845	0.0113652	0.014166	0.422388	0.3242	-0.0123	0.0172	0.4732
LILRB4	Inflammation	rs4097296	19	55141019	A	G	0.0472872	-0.165787	0.0156692	3.67282e-26	111.946	0.0506665	0.0187864	0.0139824	0.179086	Variant not present	Variant not present	Variant not present	Variant not present	0.0318	-0.0131	0.0471	0.7807
LILRB4	Inflammation	rs417477	19	55171903	G	A	0.118464	0.380751	0.0103352	4.1783e-297	1357.2	0.116518	0.00145299	0.0104556	0.889476	0.0822	-0.0703	0.0358	0.0495664	0.1167	0.0357	0.0286	0.2114
LILRB4	Inflammation	rs532540590	19	54922796	C	G	0.0182348	0.192252	0.0266297	5.22035e-13	52.1206	0.0167518	-0.0384279	0.0285685	0.178588	0.0067	-0.3458	0.2481	0.16338	Variant not present	Variant not present	Variant not present	Variant not present
LILRB4	Inflammation	rs533570569	19	55225508	CA	C	0.0489834	-0.107363	0.0180025	2.46473e-09	35.5667	0.0469501	-0.0191258	0.0167212	0.252704	0.1643	0.0137	0.0253	0.588162	Variant not present	Variant not present	Variant not present	Variant not present
LILRB4	Inflammation	rs55754538	19	55077631	T	C	0.0376974	-0.18439	0.0180518	1.70805e-24	104.336	0.0424057	-0.00588235	0.0173142	0.734052	Variant not present	Variant not present	Variant not present	Variant not present	Variant not present	Variant not present	Variant not present	Variant not present
LILRB4	Inflammation	rs5828594	19	55175596	TGTGGGAG	T	0.838493	-0.316553	0.0098301	1.6293e-227	1037	0.828813	-0.0183235	0.00952915	0.0544933	0.9158	0.0155	0.0404	0.701228	Variant not present	Variant not present	Variant not present	Variant not present
LILRB4	Inflammation	rs60690598	19	55052198	T	C	0.0347978	0.161626	0.0185459	2.90938e-18	75.9498	0.0387955	-0.0231948	0.0172795	0.179487	0.216954	0.0169836	0.0177028	0.337371	0.0635	-0.0365	0.0334	0.2737
LILRB4	Inflammation	rs6509881	19	55017465	T	C	0.304096	0.0544445	0.00736233	1.41416e-13	54.6862	0.298109	0.00574606	0.00715272	0.421779	0.267185	-0.00375743	0.0157601	0.81156	0.4456	0.0135	0.0163	0.4071
LILRB4	Inflammation	rs71365469	19	55021466	A	G	0.19574	0.0935089	0.00852317	5.26138e-28	120.366	0.19792	-0.00187211	0.00846	0.824867	0.243455	-0.00240725	0.0168267	0.886241	Variant not present	Variant not present	Variant not present	Variant not present
LILRB4	Inflammation	rs7250588	19	55060907	C	G	0.866056	-0.0835592	0.00986786	2.50035e-17	71.7039	0.872352	0.0131016	0.00988777	0.185162	0.962	0.029	0.0524	0.579965	0.8315	0.0144	0.0216	0.5048
LILRB4	Inflammation	rs73061955	19	55078483	G	A	0.0350169	-0.142124	0.0180749	3.74887e-15	61.8277	0.0292012	-0.0106589	0.0214084	0.618565	Variant not present	Variant not present	Variant not present	Variant not present	Variant not present	Variant not present	Variant not present	Variant not present
LILRB4	Inflammation	rs73070113	19	55014172	T	A	0.135257	-0.0613413	0.0101043	1.27277e-09	36.8548	0.137142	-0.011353	0.0103262	0.271577	0.0243	-0.0061	0.0737	0.934036	0.0251	-0.0148	0.0621	0.8124
LILRB4	Inflammation	rs75033321	19	55078286	G	C	0.0203171	-0.214573	0.0249661	8.35603e-18	73.8667	0.0158858	0.00920158	0.0290065	0.751073	Variant not present	Variant not present	Variant not present	Variant not present	Variant not present	Variant not present	Variant not present	Variant not present
LILRB4	Inflammation	rs77775070	19	55166745	A	G	0.045808	-0.185412	0.0159961	4.57299e-31	134.353	0.0479381	0.0177321	0.014506	0.22156	Variant not present	Variant not present	Variant not present	Variant not present	Variant not present	Variant not present	Variant not present	Variant not present
LILRB5	Cardiometabolic	rs10404685	19	54782731	A	G	0.0113312	-0.674267	0.0407602	1.8197e-61	273.647	0.0144162	-0.0030283	0.0309458	0.922045	0.0287	0.0038	0.0636	0.952356	Variant not present	Variant not present	Variant not present	Variant not present
LILRB5	Cardiometabolic	rs10416558	19	54552864	T	C	0.21442	0.110965	0.00925756	4.18601e-33	143.674	0.210155	0.0139261	0.00824396	0.0911729	0.0285111	-0.0104102	0.0443219	0.814304	0.3607	0.0041	0.0166	0.8056
LILRB5	Cardiometabolic	rs10424816	19	54630208	A	C	0.6588	-0.162736	0.00804586	5.77564e-91	409.093	0.654566	0.000251932	0.00669691	0.969991	0.439676	0.0154303	0.013607	0.256796	0.5607	-0.0082	0.0162	0.6158
LILRB5	Cardiometabolic	rs111305761	19	54776999	T	C	0.882771	0.382991	0.0118824	6.35331e-228	1038.89	0.892044	0.0236147	0.0106748	0.0269527	0.9728	-0.0156	0.0623	0.802277	0.8819	0.008	0.0252	0.7505
LILRB5	Cardiometabolic	rs1132600	19	54744710	T	C	0.0265258	-0.248247	0.0277181	3.36279e-19	80.2123	0.0217858	-0.0154087	0.0291487	0.597067	Variant not present	Variant not present	Variant not present	Variant not present	Variant not present	Variant not present	Variant not present	Variant not present
LILRB5	Cardiometabolic	rs113462791	19	54555584	A	G	0.0412692	-0.143581	0.0217411	3.99853e-11	43.6145	0.0452527	-0.00855032	0.0179478	0.63379	Variant not present	Variant not present	Variant not present	Variant not present	Variant not present	Variant not present	Variant not present	Variant not present
LILRB5	Cardiometabolic	rs113570942	19	54668392	A	G	0.0557202	-0.147242	0.0164292	3.18127e-19	80.3213	0.0488841	-1.05036e-05	0.0145679	0.999425	0.036084	-0.0442858	0.0403244	0.272101	0.0128	-0.1844	0.081	0.02277
LILRB5	Cardiometabolic	rs11671231	19	54822205	T	C	0.0263763	-0.242532	0.0268288	1.56675e-19	81.7214	0.0260561	0.00723654	0.0264755	0.7846	Variant not present	Variant not present	Variant not present	Variant not present	Variant not present	Variant not present	Variant not present	Variant not present
LILRB5	Cardiometabolic	rs117574233	19	54815447	T	C	0.0213318	0.528183	0.0273054	2.31153e-83	374.172	0.0133519	-0.0118305	0.0320105	0.711693	Variant not present	Variant not present	Variant not present	Variant not present	Variant not present	Variant not present	Variant not present	Variant not present
LILRB5	Cardiometabolic	rs117802519	19	54785265	A	G	0.0108971	0.589597	0.0379899	2.54742e-54	240.865	0.0203092	-0.0430228	0.0238432	0.0711673	0.0104	0.0793	0.0994	0.424994	Variant not present	Variant not present	Variant not present	Variant not present
LILRB5	Cardiometabolic	rs11879136	19	54760691	T	C	0.246081	-0.757906	0.00886695	0	7306.04	0.263117	0.00357748	0.00738296	0.627989	0.1319	0.0139	0.0294	0.636364	0.4319	-0.0006	0.0164	0.9732
LILRB5	Cardiometabolic	rs1205316	19	54839458	T	C	0.271247	0.129234	0.00958597	2.00817e-41	181.753	0.265702	0.00225522	0.00766476	0.76858	0.3467	-0.0396	0.0221	0.0731562	0.1963	-0.0117	0.0206	0.5704
LILRB5	Cardiometabolic	rs12463225	19	54989606	A	G	0.116675	-0.0783945	0.0119102	4.63767e-11	43.3245	0.118174	-0.00563316	0.0106951	0.598397	0.0755954	-0.0106501	0.0278061	0.70171	0.1476	-0.0066	0.0228	0.7702
LILRB5	Cardiometabolic	rs13342854	19	54858541	A	T	0.281029	0.0952561	0.00860569	1.77419e-28	122.522	0.281527	-0.00113292	0.00709378	0.873113	0.3326	-0.0104	0.0204	0.610189	Variant not present	Variant not present	Variant not present	Variant not present
LILRB5	Cardiometabolic	rs139659030	19	54661602	T	C	0.0240741	-0.317795	0.0254351	8.01309e-36	156.109	0.0264755	-0.0187937	0.0221898	0.397023	Variant not present	Variant not present	Variant not present	Variant not present	Variant not present	Variant not present	Variant not present	Variant not present
LILRB5	Cardiometabolic	rs140207813	19	54670564	T	C	0.0184963	0.369618	0.0307288	2.52116e-33	144.682	0.0171408	0.0183063	0.0290157	0.528098	Variant not present	Variant not present	Variant not present	Variant not present	Variant not present	Variant not present	Variant not present	Variant not present
LILRB5	Cardiometabolic	rs146022127	19	54660176	C	T	0.0127771	0.364553	0.0344894	4.10488e-26	111.725	0.0153386	0.00486195	0.0266468	0.855223	0.00220542	0.237139	0.227401	0.29703	Variant not present	Variant not present	Variant not present	Variant not present
LILRB5	Cardiometabolic	rs149354341	19	54794080	T	C	0.0258959	0.298726	0.0241618	4.11339e-35	152.858	0.0229384	0.0283219	0.024299	0.243792	0.0055	-0.0826	0.2541	0.745129	0.0248	0.017	0.0539	0.7524
LILRB5	Cardiometabolic	rs17207314	19	54674103	A	G	0.0490816	-0.1474	0.0180069	2.70583e-16	67.0065	0.0478945	0.00327136	0.0166454	0.844194	Variant not present	Variant not present	Variant not present	Variant not present	0.0199	0.0115	0.0597	0.8469
LILRB5	Cardiometabolic	rs1761450	19	54818035	A	G	0.104459	0.302307	0.0124681	7.21107e-130	587.89	0.0925869	0.00604329	0.0107199	0.572927	0.577108	-0.00186757	0.0137189	0.891718	0.0245	-0.0049	0.0599	0.9344
LILRB5	Cardiometabolic	rs182546332	19	54872245	A	C	0.0700622	0.172491	0.0170626	5.02458e-24	102.198	0.0693057	0.0188863	0.0150455	0.209379	0.0061	0.0637	0.2304	0.782183	0.0145	0.0021	0.0763	0.9777
LILRB5	Cardiometabolic	rs190966065	19	54767802	A	T	0.0339662	0.713585	0.0224391	6.28058e-222	1011.3	0.037621	-0.000404674	0.0188664	0.982887	Variant not present	Variant not present	Variant not present	Variant not present	0.0244	-0.0181	0.0601	0.7633
LILRB5	Cardiometabolic	rs192506020	19	54778830	A	G	0.0521587	0.603233	0.0184538	2.24905e-234	1068.56	0.0577461	-0.0031521	0.0158989	0.842842	Variant not present	Variant not present	Variant not present	Variant not present	Variant not present	Variant not present	Variant not present	Variant not present
LILRB5	Cardiometabolic	rs201533533	19	54547141	GGAGGGGAGAA	G	0.0744081	0.177285	0.0147387	2.51594e-33	144.686	0.068973	0.0233053	0.0134502	0.0831464	0.0136	-0.15	0.1677	0.371079	Variant not present	Variant not present	Variant not present	Variant not present
LILRB5	Cardiometabolic	rs202197225	19	54755021	A	G	0.0192145	0.456071	0.0294984	6.37089e-54	239.039	0.0225198	-0.0362573	0.0238705	0.128784	Variant not present	Variant not present	Variant not present	Variant not present	Variant not present	Variant not present	Variant not present	Variant not present
LILRB5	Cardiometabolic	rs2241384	19	54849942	A	G	0.17247	-0.0587455	0.010016	4.48745e-09	34.4002	0.171197	-0.00465108	0.00886542	0.599839	0.191503	-0.000709101	0.0181207	0.968785	0.1631	0.0186	0.0217	0.3892
LILRB5	Cardiometabolic	rs2361796	19	54754385	T	G	0.666301	0.663353	0.00813914	0	6642.51	0.679607	0.00324262	0.00651724	0.618805	0.8619	0.0167	0.0261	0.522272	0.8326	-0.0142	0.0218	0.5163
LILRB5	Cardiometabolic	rs28634858	19	54858159	A	C	0.294408	0.0910677	0.00834316	9.74765e-28	119.143	0.299604	-0.000303112	0.00685983	0.964756	0.3507	-0.005	0.0197	0.799645	0.1682	0.0029	0.0217	0.8938
LILRB5	Cardiometabolic	rs3170255	19	54664044	T	C	0.0157125	-0.379028	0.0311213	4.01976e-34	148.329	0.0176698	-0.0160405	0.0271433	0.554551	0.0069	0.1541	0.1226	0.208778	Variant not present	Variant not present	Variant not present	Variant not present
LILRB5	Cardiometabolic	rs387805	19	54766162	C	T	0.507478	-0.411071	0.00767454	0	2868.99	0.510166	-0.012139	0.00653242	0.0631314	0.830802	0.0130396	0.0198874	0.512037	0.6143	-0.0179	0.0167	0.2833
LILRB5	Cardiometabolic	rs393665	19	54755860	A	T	0.297034	0.520453	0.00830438	0	3927.79	0.305499	0.00661832	0.00705079	0.347904	0.2236	0.0004	0.023	0.986124	0.2238	0.0482	0.0194	0.01296
LILRB5	Cardiometabolic	rs41308750	19	54782737	C	T	0.0106781	-0.969805	0.0430293	1.75388e-112	507.973	0.0105071	0.00294632	0.0406062	0.942158	Variant not present	Variant not present	Variant not present	Variant not present	Variant not present	Variant not present	Variant not present	Variant not present
LILRB5	Cardiometabolic	rs4405671	19	54729781	T	C	0.129971	-0.501573	0.012858	0	1521.67	0.133066	0.00286444	0.0116476	0.805741	0.0542	-0.0011	0.0534	0.983565	Variant not present	Variant not present	Variant not present	Variant not present
LILRB5	Cardiometabolic	rs529572171	19	54779161	G	C	0.0105657	0.952101	0.0382797	1.48594e-136	618.627	0.00999087	0.00619344	0.0362373	0.864292	Variant not present	Variant not present	Variant not present	Variant not present	Variant not present	Variant not present	Variant not present	Variant not present
LILRB5	Cardiometabolic	rs542875167	19	54832581	T	C	0.0113375	-0.621057	0.0362238	6.84699e-66	293.951	0.0101227	0.0105761	0.0353729	0.764948	Variant not present	Variant not present	Variant not present	Variant not present	Variant not present	Variant not present	Variant not present	Variant not present
LILRB5	Cardiometabolic	rs548936554	19	54564274	C	T	0.018998	0.19683	0.0297693	3.79577e-11	43.7165	0.0165049	-0.0112018	0.0285498	0.694791	Variant not present	Variant not present	Variant not present	Variant not present	Variant not present	Variant not present	Variant not present	Variant not present
LILRB5	Cardiometabolic	rs551854612	19	54786912	G	A	0.0100105	0.451299	0.0398754	1.07226e-29	128.091	0.0114922	0.00547893	0.0361643	0.879581	Variant not present	Variant not present	Variant not present	Variant not present	Variant not present	Variant not present	Variant not present	Variant not present
LILRB5	Cardiometabolic	rs56339537	19	54820469	T	C	0.174055	-0.431104	0.0100128	0	1853.76	0.198585	-0.00456077	0.00788118	0.562797	0.0618	0.0224	0.0407	0.582067	0.1686	0.0295	0.0217	0.1735
LILRB5	Cardiometabolic	rs58998495	19	54739337	T	C	0.292053	-0.45574	0.00982867	0	2150.03	0.297233	-0.00761715	0.00808074	0.34587	0.1035	0.0063	0.0384	0.869682	Variant not present	Variant not present	Variant not present	Variant not present
LILRB5	Cardiometabolic	rs61742142	19	54599229	T	C	0.0423189	-0.169267	0.0195686	5.15466e-18	74.8213	0.0455816	0.0163884	0.0161504	0.310231	0.0432	-0.0267	0.0568	0.638305	0.0864	0.0081	0.0289	0.7803
LILRB5	Cardiometabolic	rs62132544	19	54678885	A	G	0.0287028	-0.249889	0.0237796	7.89042e-26	110.43	0.0255867	0.0147582	0.022771	0.516913	Variant not present	Variant not present	Variant not present	Variant not present	Variant not present	Variant not present	Variant not present	Variant not present
LILRB5	Cardiometabolic	rs71365433	19	54709772	T	C	0.115292	-0.602623	0.0129128	0	2177.96	0.120885	0.00490931	0.0110257	0.656131	Variant not present	Variant not present	Variant not present	Variant not present	0.0204	0.1105	0.0616	0.07296
LILRB5	Cardiometabolic	rs7254112	19	54845802	A	G	0.32421	-0.0827719	0.00826119	1.25285e-23	100.388	0.312651	0.0135564	0.00729892	0.063266	0.1072	-0.026	0.034	0.444447	0.4056	0.04	0.0165	0.01541
LILRB5	Cardiometabolic	rs73053487	19	54749156	T	C	0.98025	-0.362575	0.028397	2.47229e-37	163.024	0.979668	0.0125881	0.0253383	0.619329	Variant not present	Variant not present	Variant not present	Variant not present	0.936	-0.0215	0.0332	0.5173
LILRB5	Cardiometabolic	rs73062679	19	54659772	T	C	0.0944918	-0.0867826	0.0130232	2.66993e-11	44.4048	0.0952105	-0.00703103	0.0108168	0.515685	0.0814946	0.042572	0.0252423	0.0916934	0.0275	-0.0453	0.0523	0.386
LILRB5	Cardiometabolic	rs75251613	19	54480893	A	C	0.0158404	-0.208836	0.0304741	7.23602e-12	46.9623	0.0159222	0.0085912	0.0336933	0.798737	Variant not present	Variant not present	Variant not present	Variant not present	Variant not present	Variant not present	Variant not present	Variant not present
LILRB5	Cardiometabolic	rs76522818	19	54755918	C	G	0.988369	-0.813181	0.039576	8.13392e-94	422.193	0.987834	-0.00564152	0.0331104	0.864707	0.855	0.0543	0.0341	0.1113	Variant not present	Variant not present	Variant not present	Variant not present
LILRB5	Cardiometabolic	rs77902046	19	54656709	T	A	0.0252425	0.387614	0.0242952	2.65644e-57	254.541	0.0282117	0.0281596	0.019692	0.152717	0.109777	0.0117407	0.0222868	0.598331	Variant not present	Variant not present	Variant not present	Variant not present
LILRB5	Cardiometabolic	rs79970109	19	54699633	G	A	0.0205045	-0.248956	0.026832	1.72227e-20	86.0873	0.0172842	-0.0368821	0.0321237	0.250916	Variant not present	Variant not present	Variant not present	Variant not present	Variant not present	Variant not present	Variant not present	Variant not present
LILRB5	Cardiometabolic	rs80109311	19	54491939	A	T	0.0395613	0.181108	0.019895	8.77203e-20	82.8681	0.0336399	-0.0155123	0.0175142	0.37578	0.0108828	0.0680124	0.0765417	0.374236	0.0779	0.0419	0.0378	0.2677
LILRB5	Cardiometabolic	rs8105624	19	54848684	A	G	0.211518	-0.0901711	0.00959264	5.45507e-21	88.3606	0.198183	-0.00231178	0.00895497	0.796287	0.182931	0.000397546	0.0202841	0.984363	0.1795	0.001	0.0211	0.9615
LILRB5	Cardiometabolic	rs9807857	19	54582754	G	C	0.0342036	0.118002	0.0208431	1.50107e-08	32.0519	0.0426494	-0.00585235	0.017266	0.734646	0.0105	0.0852	0.1019	0.403091	0.1238	0.0172	0.0256	0.5019
LIPF	Cardiometabolic II	rs113421407	10	90698646	A	G	0.985178	0.194707	0.0309257	3.05478e-10	39.6391	0.980571	-0.00784298	0.0228134	0.731005	0.980794	0.0741463	0.0505914	0.142759	0.9748	0.0394	0.0511	0.4411
LIPF	Cardiometabolic II	rs117466161	10	90739890	T	G	0.0155854	-0.231078	0.0318851	4.25402e-13	52.522	0.0158671	0.0314453	0.028511	0.270063	Variant not present	Variant not present	Variant not present	Variant not present	Variant not present	Variant not present	Variant not present	Variant not present
LIPF	Cardiometabolic II	rs117578788	10	90756937	T	C	0.0120468	-0.364957	0.0369227	4.86743e-23	97.7004	0.00854112	0.0524347	0.0447263	0.241058	Variant not present	Variant not present	Variant not present	Variant not present	Variant not present	Variant not present	Variant not present	Variant not present
LIPF	Cardiometabolic II	rs11812622	10	90733703	T	C	0.139567	-0.108281	0.0108262	1.49796e-23	100.035	0.121053	0.00940401	0.00974382	0.334482	0.00621478	0.077496	0.0940101	0.409748	0.0256	0.0797	0.0542	0.1415
LIPF	Cardiometabolic II	rs12264161	10	90129689	T	C	0.190941	-0.0649913	0.00955758	1.04641e-11	46.2397	0.189802	-0.00279571	0.00782328	0.720824	0.0909204	-0.00264624	0.0249122	0.915406	0.2421	0.0056	0.0182	0.758
LIPF	Cardiometabolic II	rs139478010	10	90202817	T	C	0.0162514	-0.193253	0.0303302	1.87008e-10	40.5977	0.0170717	-0.0192932	0.0258606	0.455639	Variant not present	Variant not present	Variant not present	Variant not present	Variant not present	Variant not present	Variant not present	Variant not present
LIPF	Cardiometabolic II	rs17109503	10	90349910	G	C	0.0226537	0.139706	0.0252465	3.13574e-08	30.6216	0.0208082	0.000879327	0.0217104	0.967692	0.122941	-0.0171477	0.0211533	0.417575	0.0739	0.0557	0.0303	0.06541
LIPF	Cardiometabolic II	rs17333867	10	90433025	C	G	0.105549	0.129105	0.0121806	3.00469e-26	112.344	0.111236	0.00997365	0.0099309	0.315232	0.0320604	0.0112815	0.0391099	0.772998	0.0586	0.0006	0.0339	0.9858
LIPF	Cardiometabolic II	rs183337847	10	90586528	A	G	0.0108515	-0.420647	0.0364573	8.48008e-31	133.127	0.0089582	0.0116861	0.0372882	0.753977	0.00190573	-0.0613346	0.2295	0.789275	Variant not present	Variant not present	Variant not present	Variant not present
LIPF	Cardiometabolic II	rs416237	10	90471620	A	C	0.279769	-0.309219	0.00833477	2.82488e-301	1376.4	0.276924	-0.00368028	0.0067984	0.58827	0.346721	-0.026363	0.0139277	0.0583785	0.2139	0.0099	0.0192	0.6059
LIPF	Cardiometabolic II	rs570209616	10	90004448	CT	C	0.0824736	-0.0793343	0.0139152	1.1893e-08	32.5045	0.0777515	-0.0214258	0.013768	0.119659	0.1238	-0.0233	0.0325	0.473422	0.083	-0.0168	0.0329	0.6104
LIPF	Cardiometabolic II	rs7088326	10	90728781	G	A	0.528635	-0.0596774	0.00756481	3.0507e-15	62.2334	0.524029	-0.00122106	0.00629516	0.846201	0.0530001	0.0356883	0.0328541	0.277361	0.2734	0.0003	0.0177	0.9886
LIPF	Cardiometabolic II	rs76430366	10	90058824	G	T	0.0216144	-0.155925	0.0265173	4.09959e-09	34.5759	0.018184	-0.0425691	0.0258728	0.0999035	Variant not present	Variant not present	Variant not present	Variant not present	Variant not present	Variant not present	Variant not present	Variant not present
LIPF	Cardiometabolic II	rs7895199	10	90152926	G	A	0.206226	-0.0595355	0.00931759	1.66345e-10	40.8268	0.21512	-0.00181844	0.00730802	0.803494	0.411833	0.00313157	0.0133526	0.814575	0.4916	-0.0023	0.0161	0.8862
LMNB1	Oncology II	rs2973593	5	126173660	A	G	0.647208	0.0442362	0.00785426	1.77996e-08	31.7209	0.653205	-0.00616813	0.00677705	0.362744	0.688734	0.0224015	0.0149389	0.133733	0.6809	-0.0046	0.0168	0.7835
LMNB2	Neurology II	rs10153474	19	2413911	A	G	0.049198	0.0973419	0.0170022	1.0329e-08	32.7785	0.0466626	-0.0243374	0.0147141	0.0981229	Variant not present	Variant not present	Variant not present	Variant not present	0.035	-0.0573	0.0433	0.1865
LMNB2	Neurology II	rs7254407	19	2452549	C	T	0.292537	0.0452138	0.008013	1.67548e-08	31.8384	0.293351	-0.00497408	0.00670671	0.458295	0.426769	0.00765077	0.0133513	0.566622	0.5518	0.0009	0.0158	0.9526
LMOD1	Cardiometabolic II	rs148266269	1	201866976	T	C	0.0222192	0.187476	0.0243323	1.31039e-14	59.3643	0.0227129	-0.00351773	0.0215129	0.870111	Variant not present	Variant not present	Variant not present	Variant not present	Variant not present	Variant not present	Variant not present	Variant not present
LMOD1	Cardiometabolic II	rs239980	1	201722102	T	C	0.818852	-0.052028	0.00898443	7.00084e-09	33.5346	0.808934	0.0122421	0.00788569	0.120555	0.858987	-0.0135489	0.0193024	0.482724	0.6622	0.0222	0.0167	0.1839
LMOD1	Cardiometabolic II	rs2819351	1	201885157	T	C	0.359892	-0.191582	0.00723283	1.3366e-154	701.605	0.333847	-0.00872181	0.00638859	0.172185	0.103977	-0.000314005	0.0214476	0.988319	0.2653	0.0174	0.0178	0.3277
LMOD1	Cardiometabolic II	rs41302537	1	201793222	A	G	0.0754801	0.147167	0.0131296	3.69318e-29	125.637	0.0747814	-0.00546679	0.0115412	0.635731	0.0635832	-0.0361265	0.0273654	0.186784	0.0355	-0.0133	0.0436	0.7602
LMOD1	Cardiometabolic II	rs506093	1	201672209	A	G	0.0483066	-0.112646	0.016177	3.32277e-12	48.4881	0.0439044	-0.0141214	0.015007	0.346714	0.011	-0.1382	0.1635	0.397966	0.0692	0.0292	0.031	0.3458
LMOD1	Inflammation II	rs114607187	1	201800373	T	C	0.0153692	0.171903	0.0291104	3.52209e-09	34.8715	0.0141691	0.017544	0.028108	0.532521	Variant not present	Variant not present	Variant not present	Variant not present	Variant not present	Variant not present	Variant not present	Variant not present
LMOD1	Inflammation II	rs148266269	1	201866976	T	C	0.0222843	0.159446	0.0245829	8.81252e-11	42.0689	0.0227129	-0.00351773	0.0215129	0.870111	Variant not present	Variant not present	Variant not present	Variant not present	Variant not present	Variant not present	Variant not present	Variant not present
LMOD1	Inflammation II	rs182353913	1	201902414	T	C	0.0146889	0.167405	0.0297172	1.76832e-08	31.7337	0.0117174	-0.06873	0.0309733	0.0264863	Variant not present	Variant not present	Variant not present	Variant not present	Variant not present	Variant not present	Variant not present	Variant not present
LMOD1	Inflammation II	rs2819351	1	201885157	T	C	0.358698	-0.179327	0.00732489	2.30675e-132	599.362	0.333847	-0.00872181	0.00638859	0.172185	0.103977	-0.000314005	0.0214476	0.988319	0.2653	0.0174	0.0178	0.3277
LMOD1	Inflammation II	rs41302537	1	201793222	A	G	0.075438	0.132556	0.0132993	2.12227e-23	99.3439	0.0747814	-0.00546679	0.0115412	0.635731	0.0635832	-0.0361265	0.0273654	0.186784	0.0355	-0.0133	0.0436	0.7602
LMOD1	Inflammation II	rs506093	1	201672209	A	G	0.0479381	-0.103074	0.0164363	3.58377e-10	39.3269	0.0439044	-0.0141214	0.015007	0.346714	0.011	-0.1382	0.1635	0.397966	0.0692	0.0292	0.031	0.3458
LMOD1	Inflammation II	rs559978622	1	201893551	GGGAA	G	0.939763	-0.158305	0.0153209	5.01649e-25	106.763	0.943879	-0.0242028	0.0142172	0.0886882	0.9293	0.0143	0.039	0.713868	Variant not present	Variant not present	Variant not present	Variant not present
LMOD1	Neurology II	rs148266269	1	201866976	T	C	0.0222897	0.201546	0.0240684	5.57442e-17	70.1219	0.0227129	-0.00351773	0.0215129	0.870111	Variant not present	Variant not present	Variant not present	Variant not present	Variant not present	Variant not present	Variant not present	Variant not present
LMOD1	Neurology II	rs239980	1	201722102	T	C	0.818622	-0.0555234	0.00889301	4.27927e-10	38.9811	0.808934	0.0122421	0.00788569	0.120555	0.858987	-0.0135489	0.0193024	0.482724	0.6622	0.0222	0.0167	0.1839
LMOD1	Neurology II	rs2819351	1	201885157	T	C	0.358961	-0.192482	0.00717004	9.54993e-159	720.671	0.333847	-0.00872181	0.00638859	0.172185	0.103977	-0.000314005	0.0214476	0.988319	0.2653	0.0174	0.0178	0.3277
LMOD1	Neurology II	rs41302537	1	201793222	A	G	0.0753265	0.147367	0.013021	1.07325e-29	128.089	0.0747814	-0.00546679	0.0115412	0.635731	0.0635832	-0.0361265	0.0273654	0.186784	0.0355	-0.0133	0.0436	0.7602
LMOD1	Neurology II	rs506093	1	201672209	A	G	0.0482261	-0.125651	0.0160503	4.93515e-15	61.2866	0.0439044	-0.0141214	0.015007	0.346714	0.011	-0.1382	0.1635	0.397966	0.0692	0.0292	0.031	0.3458
LMOD1	Oncology II	rs148266269	1	201866976	T	C	0.0223604	0.195428	0.0241933	6.59478e-16	65.2504	0.0227129	-0.00351773	0.0215129	0.870111	Variant not present	Variant not present	Variant not present	Variant not present	Variant not present	Variant not present	Variant not present	Variant not present
LMOD1	Oncology II	rs239993	1	201698043	G	C	0.945856	0.0991619	0.0152481	7.8614e-11	42.292	0.9496	0.00626283	0.0139212	0.652799	0.9888	0.1344	0.1589	0.397656	0.8367	0.0209	0.0213	0.3266
LMOD1	Oncology II	rs2819351	1	201885157	T	C	0.359103	-0.181991	0.00722138	3.83707e-140	635.125	0.333847	-0.00872181	0.00638859	0.172185	0.103977	-0.000314005	0.0214476	0.988319	0.2653	0.0174	0.0178	0.3277
LMOD1	Oncology II	rs41302537	1	201793222	A	G	0.0754773	0.147551	0.0131027	2.04127e-29	126.813	0.0747814	-0.00546679	0.0115412	0.635731	0.0635832	-0.0361265	0.0273654	0.186784	0.0355	-0.0133	0.0436	0.7602
LMOD1	Oncology II	rs77744171	1	201722663	T	C	0.985494	-0.160299	0.0289777	3.16986e-08	30.6009	0.984061	0.0255944	0.0256551	0.318457	Variant not present	Variant not present	Variant not present	Variant not present	0.9805	0.11	0.0581	0.05842
LONP1	Cardiometabolic II	rs2275244	19	5694231	G	C	0.256114	-0.19211	0.00878512	5.28445e-106	478.194	0.243317	0.00144742	0.00729887	0.842804	0.0912	-0.0312	0.0327	0.340019	0.0496	-0.0222	0.0391	0.5697
LONP1	Cardiometabolic II	rs375645905	19	5837779	AAAAAT	A	0.089462	-0.0830607	0.0142943	6.21842e-09	33.7649	0.0634005	0.0164465	0.0154174	0.286084	0.007	0.1577	0.2266	0.486466	Variant not present	Variant not present	Variant not present	Variant not present
LONP1	Cardiometabolic II	rs465339	19	5477883	C	T	0.757823	0.0513075	0.00891116	8.52845e-09	33.1507	0.749326	-0.00250221	0.00815008	0.75883	0.771278	-0.00824379	0.0177365	0.642079	0.8474	0.0322	0.0218	0.1384
LONP1	Cardiometabolic II	rs4807794	19	5591006	C	T	0.691729	0.0588491	0.00837979	2.1757e-12	49.3189	0.696023	-0.0108474	0.0069454	0.118334	0.505062	0.0173505	0.0141456	0.219989	0.7241	0.007	0.0176	0.6901
LPA	Inflammation II	rs10945646	6	160409068	G	C	0.197811	-0.0558854	0.00968166	7.82006e-09	33.3194	0.207826	0.00276722	0.00735276	0.706655	0.583511	-0.00600844	0.0133605	0.652915	0.355	-0.0111	0.0164	0.5014
LPA	Inflammation II	rs111565833	6	161305787	C	T	0.0170768	-0.260462	0.0298536	2.67055e-18	76.1194	0.0120273	-0.0381246	0.0302863	0.2081	Variant not present	Variant not present	Variant not present	Variant not present	Variant not present	Variant not present	Variant not present	Variant not present
LPA	Inflammation II	rs117016680	6	161171857	C	T	0.078168	0.14501	0.0144445	1.0266e-23	100.784	0.0792868	0.0072687	0.0110511	0.510708	0.016711	-0.0263889	0.0525433	0.615504	0.0157	-0.0355	0.0711	0.6177
LPA	Inflammation II	rs117347685	6	161522595	A	T	0.0357122	0.277559	0.0212519	5.53988e-39	170.575	0.0327326	-0.0308933	0.01725	0.0733061	Variant not present	Variant not present	Variant not present	Variant not present	Variant not present	Variant not present	Variant not present	Variant not present
LPA	Inflammation II	rs117534432	6	161177443	T	C	0.0359976	0.295641	0.0213978	2.02862e-43	190.893	0.0402239	-0.00974723	0.0181268	0.590767	Variant not present	Variant not present	Variant not present	Variant not present	Variant not present	Variant not present	Variant not present	Variant not present
LPA	Inflammation II	rs117857195	6	161080457	T	G	0.0243967	-0.478579	0.0268865	7.0648e-71	316.839	0.0219152	0.0421148	0.0256685	0.100856	Variant not present	Variant not present	Variant not present	Variant not present	Variant not present	Variant not present	Variant not present	Variant not present
LPA	Inflammation II	rs1247343	6	161371621	C	T	0.147897	-0.13959	0.0108309	5.25291e-38	166.104	0.154161	-0.010878	0.00862231	0.20709	0.0267039	0.0320493	0.0458043	0.484113	0.455	-0.0024	0.0159	0.8796
LPA	Inflammation II	rs12528950	6	161521039	A	G	0.813529	-0.148936	0.00992579	6.81554e-51	225.149	0.820256	0.00754435	0.00782256	0.334828	0.797117	0.0103168	0.0164989	0.531774	0.963	-0.0438	0.0454	0.3348
LPA	Inflammation II	rs1265312	6	161705742	T	G	0.472795	-0.0464652	0.00776946	2.22459e-09	35.7663	0.48694	-0.00491155	0.00629122	0.434979	0.6913	0.01	0.0196	0.609908	0.2434	0.0063	0.0207	0.7594
LPA	Inflammation II	rs138398246	6	161709278	A	G	0.0168099	0.267098	0.0328779	4.51336e-16	65.9984	0.0144084	0.00610912	0.0310556	0.84405	Variant not present	Variant not present	Variant not present	Variant not present	Variant not present	Variant not present	Variant not present	Variant not present
LPA	Inflammation II	rs139061868	6	161477624	G	A	0.0157084	0.176649	0.031731	2.59036e-08	30.9924	0.0123106	0.0125302	0.0306315	0.682494	0.000909686	0.424215	0.3741	0.256811	Variant not present	Variant not present	Variant not present	Variant not present
LPA	Inflammation II	rs139839957	6	160260958	C	T	0.0177184	0.204574	0.0300331	9.65162e-12	46.3981	0.016912	-0.00622879	0.0253407	0.805836	Variant not present	Variant not present	Variant not present	Variant not present	Variant not present	Variant not present	Variant not present	Variant not present
LPA	Inflammation II	rs14224	6	161137779	T	C	0.584963	-0.178688	0.00782067	1.52405e-115	522.039	0.577523	0.00986142	0.00606781	0.10412	0.554956	-0.0263412	0.0130636	0.0437601	0.4663	0.0035	0.0157	0.826
LPA	Inflammation II	rs142255303	6	161106730	T	G	0.0119981	-0.518857	0.0385863	3.22033e-41	180.813	0.0121379	-0.0421308	0.033581	0.209623	Variant not present	Variant not present	Variant not present	Variant not present	Variant not present	Variant not present	Variant not present	Variant not present
LPA	Inflammation II	rs142703615	6	161231196	A	G	0.0107132	-0.34251	0.0385487	6.38557e-19	78.9454	0.00880584	0.0454094	0.0346594	0.190142	Variant not present	Variant not present	Variant not present	Variant not present	Variant not present	Variant not present	Variant not present	Variant not present
LPA	Inflammation II	rs143048975	6	161118792	A	G	0.0383768	0.427308	0.0218965	8.20918e-85	380.831	0.0407684	0.00701136	0.0167297	0.675146	0.108476	-0.0357045	0.022392	0.110819	0.0253	-0.0331	0.0585	0.5708
LPA	Inflammation II	rs145031721	6	161703035	A	G	0.988654	-0.293588	0.0412013	1.03562e-12	50.7756	Variant not present	Variant not present	Variant not present	Variant not present	Variant not present	Variant not present	Variant not present	Variant not present	0.9868	-0.0034	0.0699	0.961
LPA	Inflammation II	rs145870243	6	160386941	C	T	0.0119868	0.510607	0.0356352	1.44677e-46	205.312	0.0110442	0.0047615	0.0295113	0.871822	0.019412	-0.113598	0.0569292	0.0459959	Variant not present	Variant not present	Variant not present	Variant not present
LPA	Inflammation II	rs146083898	6	161209076	A	G	0.0286592	-0.252931	0.0232493	1.45044e-27	118.354	0.030134	0.0370403	0.0188835	0.0498192	Variant not present	Variant not present	Variant not present	Variant not present	Variant not present	Variant not present	Variant not present	Variant not present
LPA	Inflammation II	rs146465192	6	160297118	A	C	0.0121632	0.260193	0.0372693	2.92213e-12	48.7404	0.0108503	-0.000766967	0.0345439	0.982286	Variant not present	Variant not present	Variant not present	Variant not present	Variant not present	Variant not present	Variant not present	Variant not present
LPA	Inflammation II	rs1740420	6	161128945	T	C	0.966374	0.608823	0.0216258	2.22331e-174	792.57	0.968912	0.0117103	0.017683	0.507822	0.9871	0.1657	0.1149	0.149268	Variant not present	Variant not present	Variant not present	Variant not present
LPA	Inflammation II	rs184091076	6	160654815	A	G	0.0100377	0.815712	0.0410059	4.72172e-88	395.714	0.00874733	0.0163741	0.0374496	0.661945	Variant not present	Variant not present	Variant not present	Variant not present	Variant not present	Variant not present	Variant not present	Variant not present
LPA	Inflammation II	rs186696265	6	161111700	T	C	0.0142635	1.10349	0.0325573	8.24138e-252	1148.79	0.0134503	-0.0399287	0.027306	0.143667	Variant not present	Variant not present	Variant not present	Variant not present	Variant not present	Variant not present	Variant not present	Variant not present
LPA	Inflammation II	rs199965203	6	160694707	A	AG	0.480496	0.0729259	0.00781382	1.02967e-20	87.1037	Variant not present	Variant not present	Variant not present	Variant not present	0.368786	-0.0332784	0.0198248	0.0932255	Variant not present	Variant not present	Variant not present	Variant not present
LPA	Inflammation II	rs2292334	6	160858188	A	G	0.394746	0.310196	0.00784433	0	1563.73	0.366648	-0.000547393	0.00619979	0.929644	0.465761	0.0301353	0.0130346	0.0207811	0.1324	0.0173	0.0237	0.4648
LPA	Inflammation II	rs28564998	6	161574872	T	C	0.0220996	-0.290791	0.0302569	7.20444e-22	92.3662	0.025567	0.00738785	0.0225249	0.742922	Variant not present	Variant not present	Variant not present	Variant not present	Variant not present	Variant not present	Variant not present	Variant not present
LPA	Inflammation II	rs377289957	6	161277231	T	C	0.678437	-0.0809725	0.00922339	1.64892e-18	77.0715	0.686764	0.00351814	0.0076664	0.646303	0.577	-0.011	0.0241	0.64808	Variant not present	Variant not present	Variant not present	Variant not present
LPA	Inflammation II	rs3798945	6	161685583	T	C	0.416329	-0.087972	0.00780433	1.80011e-29	127.063	0.438375	0.00141133	0.0062619	0.821681	0.247503	-0.0168093	0.0157549	0.286007	0.595	0.0039	0.016	0.8087
LPA	Inflammation II	rs41259144	6	161022107	T	C	0.0108463	-0.66955	0.0370672	6.21727e-73	326.277	0.0101057	0.0379852	0.0341777	0.266395	Variant not present	Variant not present	Variant not present	Variant not present	Variant not present	Variant not present	Variant not present	Variant not present
LPA	Inflammation II	rs41267843	6	161553551	T	C	0.0394176	0.228449	0.0199664	2.58762e-30	130.912	0.0342304	-0.0340664	0.0170338	0.0455086	0.00042678	0.414656	0.512325	0.418307	Variant not present	Variant not present	Variant not present	Variant not present
LPA	Inflammation II	rs41270992	6	161021648	C	G	0.0276116	-0.531339	0.0236826	1.75792e-111	503.367	0.028313	0.0101969	0.0179157	0.569247	Variant not present	Variant not present	Variant not present	Variant not present	Variant not present	Variant not present	Variant not present	Variant not present
LPA	Inflammation II	rs41272078	6	161010150	T	C	0.039348	0.492186	0.0197174	1.58125e-137	623.102	0.0377242	0.00293677	0.0166895	0.860321	Variant not present	Variant not present	Variant not present	Variant not present	Variant not present	Variant not present	Variant not present	Variant not present
LPA	Inflammation II	rs41272114	6	161006077	T	C	0.0383236	-0.788877	0.01996	0	1562.06	0.0344278	-0.0232414	0.0164602	0.157957	Variant not present	Variant not present	Variant not present	Variant not present	Variant not present	Variant not present	Variant not present	Variant not present
LPA	Inflammation II	rs512275	6	160671737	T	G	0.0115694	-0.411545	0.0360668	3.69999e-30	130.203	0.00793498	-0.0742889	0.0412749	0.0718835	0.000162513	-0.618611	0.766161	0.419426	Variant not present	Variant not present	Variant not present	Variant not present
LPA	Inflammation II	rs532220978	6	160433809	A	T	0.039266	-0.154143	0.0213688	5.45381e-13	52.034	0.0423284	0.0362725	0.0162462	0.0255702	0.1518	-0.023	0.0302	0.446305	Variant not present	Variant not present	Variant not present	Variant not present
LPA	Inflammation II	rs532754706	6	161329915	G	A	0.0230652	0.643973	0.030159	3.68978e-101	455.933	0.0132293	0.00718936	0.0358378	0.841005	0.0141	0.1813	0.1076	0.0919993	Variant not present	Variant not present	Variant not present	Variant not present
LPA	Inflammation II	rs540899685	6	161129236	C	A	0.0495294	0.30014	0.0181872	3.50348e-61	272.343	0.0491785	-0.0126802	0.0148448	0.393004	0.196067	0.015051	0.0180996	0.405655	0.0115	-0.0189	0.1032	0.8549
LPA	Inflammation II	rs542128464	6	161328673	A	T	0.0568912	-0.258691	0.0194318	1.95254e-40	177.23	0.0682107	-0.00897209	0.0152761	0.556983	0.0266	-0.0901	0.0795	0.257074	Variant not present	Variant not present	Variant not present	Variant not present
LPA	Inflammation II	rs556567469	6	161679830	A	AT	0.917857	-0.0862468	0.0158152	4.94117e-08	29.7397	0.908597	0.00771258	0.0122857	0.530156	0.7356	0.0286	0.0223	0.199663	Variant not present	Variant not present	Variant not present	Variant not present
LPA	Inflammation II	rs56203233	6	161747679	A	G	0.0468814	0.122421	0.0189084	9.517e-11	41.9182	0.0285401	-0.0219963	0.0242644	0.364657	Variant not present	Variant not present	Variant not present	Variant not present	Variant not present	Variant not present	Variant not present	Variant not present
LPA	Inflammation II	rs56340441	6	160116563	T	C	0.914144	-0.105066	0.0138428	3.20037e-14	57.6072	0.920525	-0.0080988	0.0114551	0.479563	Variant not present	Variant not present	Variant not present	Variant not present	0.9846	0.1	0.0711	0.1596
LPA	Inflammation II	rs56393506	6	161089307	T	C	0.172142	0.761378	0.0103824	0	5377.81	0.168902	-0.00857487	0.00803077	0.285632	0.120158	-0.0271941	0.0202388	0.179059	0.1952	-0.0005	0.0198	0.9796
LPA	Inflammation II	rs569981808	6	160932114	A	C	0.0109913	-0.656998	0.0434127	9.69617e-52	229.031	0.00983793	0.0259091	0.0390403	0.506914	Variant not present	Variant not present	Variant not present	Variant not present	Variant not present	Variant not present	Variant not present	Variant not present
LPA	Inflammation II	rs57267623	6	160736915	A	T	0.0479394	0.144993	0.0181249	1.24796e-15	63.9945	0.0522933	0.0130147	0.0134348	0.332679	0.0578872	-0.0282536	0.028284	0.317831	Variant not present	Variant not present	Variant not present	Variant not present
LPA	Inflammation II	rs62440361	6	160722598	C	T	0.0480089	0.143028	0.0181107	2.84708e-15	62.3694	0.0528493	0.0119684	0.013348	0.369908	0.0577023	-0.0195384	0.0281759	0.488031	Variant not present	Variant not present	Variant not present	Variant not present
LPA	Inflammation II	rs62441903	6	160987060	G	A	0.0107457	-0.697875	0.0380973	5.92107e-75	335.557	0.0121733	0.0183742	0.029891	0.538748	Variant not present	Variant not present	Variant not present	Variant not present	Variant not present	Variant not present	Variant not present	Variant not present
LPA	Inflammation II	rs6455682	6	160581911	A	G	0.0898447	-0.198081	0.0138371	1.75914e-46	204.925	0.0938886	-0.000127805	0.0103167	0.990116	0.334181	-0.00124119	0.0138557	0.928621	0.1104	0.0051	0.025	0.8392
LPA	Inflammation II	rs71565801	6	161716160	C	T	0.0411557	-0.148854	0.0192521	1.05974e-14	59.7812	0.0389861	-0.0020136	0.019249	0.916687	0.0052	0.5201	0.2724	0.0562202	Variant not present	Variant not present	Variant not present	Variant not present
LPA	Inflammation II	rs73017414	6	161641754	T	C	0.0161044	0.320156	0.0313525	1.76076e-24	104.275	0.0173674	-0.0233741	0.0267014	0.381362	0.0074	0.2132	0.1846	0.248119	0.0141	-0.0043	0.0683	0.9492
LPA	Inflammation II	rs73017548	6	160360344	C	G	0.0820177	-0.119718	0.0139653	1.01205e-17	73.4883	0.0804718	0.0182507	0.0110347	0.0981401	Variant not present	Variant not present	Variant not present	Variant not present	0.0155	-0.0688	0.0703	0.328
LPA	Inflammation II	rs73017565	6	160368242	T	G	0.914713	-0.0911578	0.013812	4.11434e-11	43.5587	0.913262	-0.0026197	0.010605	0.804889	0.976872	0.0680696	0.0519273	0.189904	0.9568	-0.0632	0.0392	0.1075
LPA	Inflammation II	rs73023871	6	161406706	A	G	0.989737	0.215038	0.0386255	2.58791e-08	30.9943	0.98882	0.0602391	0.0310158	0.0521123	Variant not present	Variant not present	Variant not present	Variant not present	0.9331	-0.0037	0.0316	0.9061
LPA	Inflammation II	rs73592974	6	160891609	G	A	0.0196467	-0.194929	0.0277511	2.15278e-12	49.3392	0.015852	-0.0117995	0.0247874	0.634054	Variant not present	Variant not present	Variant not present	Variant not present	0.035	0.044	0.0434	0.3111
LPA	Inflammation II	rs74440805	6	160591831	A	C	0.0677773	-0.198508	0.0156258	5.62989e-37	161.388	0.0682733	-0.00112052	0.0118834	0.924877	0.170429	-0.00288316	0.01769	0.870532	0.0139	-0.0192	0.0796	0.8095
LPA	Inflammation II	rs75696426	6	160132095	T	C	0.0939154	-0.0821938	0.0142026	7.15566e-09	33.4921	0.0866693	0.00117667	0.0119613	0.921636	0.0094	0.031	0.1107	0.77945	Variant not present	Variant not present	Variant not present	Variant not present
LPA	Inflammation II	rs77613626	6	160915513	G	C	0.013287	-0.441102	0.0348106	8.50746e-37	160.567	0.00968076	-0.0698348	0.0376996	0.0639678	Variant not present	Variant not present	Variant not present	Variant not present	Variant not present	Variant not present	Variant not present	Variant not present
LPA	Inflammation II	rs77798339	6	160698574	A	G	0.0111627	-0.344074	0.0366044	5.46638e-21	88.3562	0.0138742	0.0135139	0.0270055	0.616785	Variant not present	Variant not present	Variant not present	Variant not present	Variant not present	Variant not present	Variant not present	Variant not present
LPA	Inflammation II	rs77876370	6	160783663	G	A	0.0387812	-0.147744	0.0201654	2.36048e-13	53.6792	0.0414909	0.00871526	0.0152755	0.568312	0.00441615	-0.0376164	0.155383	0.808711	Variant not present	Variant not present	Variant not present	Variant not present
LPA	Inflammation II	rs77898327	6	160636637	T	C	0.139464	-0.147144	0.0112982	8.97016e-39	169.616	0.138953	-0.000105868	0.00866824	0.990255	0.314794	0.0103213	0.0144832	0.476072	0.0282	-0.0185	0.0507	0.715
LPA	Inflammation II	rs783186	6	161113210	A	C	0.094437	-0.122127	0.0132958	4.1011e-20	84.3712	0.094021	0.0152261	0.0107592	0.15702	0.0194	0.0903	0.0863	0.295399	0.0166	-0.0412	0.0658	0.5311
LPA	Inflammation II	rs78423775	6	160519228	A	G	0.0716911	-0.0852761	0.0148226	8.76214e-09	33.0983	0.072367	-0.0140636	0.0119774	0.240322	Variant not present	Variant not present	Variant not present	Variant not present	0.0148	0.1391	0.0758	0.0666
LPA	Inflammation II	rs79684526	6	161246704	G	A	0.0241651	0.388527	0.0255114	2.25061e-52	231.939	0.0190055	0.0186313	0.0239489	0.436592	Variant not present	Variant not present	Variant not present	Variant not present	Variant not present	Variant not present	Variant not present	Variant not present
LPA	Inflammation II	rs9295127	6	160751123	A	C	0.0198559	0.809344	0.0277086	1.48594e-187	853.173	0.0171986	-0.0307902	0.0238709	0.197099	0.0410203	-0.0114055	0.0365192	0.754801	Variant not present	Variant not present	Variant not present	Variant not present
LPA	Inflammation II	rs9347354	6	160262176	A	G	0.0838879	-0.103533	0.0140907	2.0179e-13	53.9874	0.0885808	0.00240401	0.0107792	0.823517	0.210152	0.00585132	0.0165749	0.724071	0.1532	0.0211	0.0219	0.3348
LPA	Inflammation II	rs9347386	6	160571499	G	A	0.378324	-0.0925604	0.00792932	1.74743e-31	136.263	0.395902	0.0023259	0.006142	0.704919	0.347484	-0.0100667	0.0136875	0.462057	0.2042	0.0121	0.0196	0.536
LPA	Inflammation II	rs9456508	6	160598596	T	G	0.978885	-0.728389	0.0268922	1.46218e-161	733.625	0.97659	0.0699258	0.0202524	0.000554968	0.7855	0.0252	0.0219	0.249862	0.9277	-0.0171	0.0304	0.5726
LPCAT2	Oncology	rs16955343	16	55566309	T	C	0.0459841	-0.252858	0.0179781	6.25461e-45	197.818	0.0510268	-0.0140722	0.0144589	0.330427	0.138536	-0.00329034	0.0201366	0.870203	0.1797	0.0016	0.0204	0.9371
LPL	Cardiometabolic	rs10092538	8	19759670	C	G	0.0183482	-1.42339	0.0248597	0	3278.36	0.0157275	0.00272242	0.0244961	0.911508	Variant not present	Variant not present	Variant not present	Variant not present	0.3967	0.027	0.0164	0.09923
LPL	Cardiometabolic	rs10096633	8	19830921	T	C	0.12329	-0.123732	0.0101262	2.46037e-34	149.304	0.126168	0.0177928	0.00902209	0.0485943	0.119418	0.0136828	0.0200944	0.495919	0.4339	0.0066	0.016	0.6772
LPL	Cardiometabolic	rs112160480	8	19507363	C	G	0.010971	-0.553313	0.0366998	2.30356e-51	227.308	0.00615511	0.0421827	0.0463054	0.362313	Variant not present	Variant not present	Variant not present	Variant not present	Variant not present	Variant not present	Variant not present	Variant not present
LPL	Cardiometabolic	rs117616789	8	19195047	T	G	0.0135943	-0.241058	0.0299366	8.12456e-16	64.8393	0.0122693	0.0142522	0.0339609	0.67473	Variant not present	Variant not present	Variant not present	Variant not present	Variant not present	Variant not present	Variant not present	Variant not present
LPL	Cardiometabolic	rs117860853	8	19722204	A	G	0.0139595	-1.32744	0.0293258	0	2048.94	0.0116805	-0.00661512	0.0321299	0.836879	Variant not present	Variant not present	Variant not present	Variant not present	Variant not present	Variant not present	Variant not present	Variant not present
LPL	Cardiometabolic	rs11997907	8	19992955	A	G	0.105597	-0.0967993	0.0110738	2.30462e-18	76.4102	0.10992	-0.00492605	0.0108452	0.649674	0.229174	0.0327222	0.0163423	0.0452522	0.1976	0.0042	0.0198	0.8318
LPL	Cardiometabolic	rs12549099	8	19793606	G	A	0.562818	-0.0534779	0.00676206	2.60435e-15	62.5447	0.567721	0.00812223	0.0064688	0.20926	0.45584	-0.000221088	0.0145422	0.98787	0.852	0.0522	0.024	0.02973
LPL	Cardiometabolic	rs141473638	8	19765686	CAG	C	0.0185374	-1.4107	0.0247399	0	3251.42	0.0158127	0.0013107	0.0245095	0.957352	0.0052	-0.1854	0.1985	0.350301	0.42	0.0244	0.0165	0.1388
LPL	Cardiometabolic	rs17091251	8	19601537	G	A	0.166996	0.0763998	0.00900325	2.1424e-17	72.0088	0.164582	-0.00127654	0.00823898	0.876869	0.0209762	0.0677508	0.0507779	0.182119	0.137	0.0024	0.0226	0.9168
LPL	Cardiometabolic	rs183878912	8	19688373	T	C	0.0120061	-0.281348	0.0316435	6.04644e-19	79.0531	0.0131825	-0.0171975	0.0284796	0.545942	Variant not present	Variant not present	Variant not present	Variant not present	Variant not present	Variant not present	Variant not present	Variant not present
LPL	Cardiometabolic	rs2165557	8	19835050	T	A	0.184789	0.26295	0.00862806	5.39511e-204	928.795	0.1909	-0.0094694	0.00768008	0.217582	0.0796544	0.0375181	0.0242623	0.12202	0.3311	-0.0161	0.0167	0.3344
LPL	Cardiometabolic	rs35434077	8	20013829	TA	T	0.144431	-0.090632	0.00994316	7.86683e-20	83.0834	0.149291	0.00410115	0.009777	0.674874	0.1432	0.005	0.0297	0.866308	Variant not present	Variant not present	Variant not present	Variant not present
LPL	Cardiometabolic	rs4481613	8	19995192	A	T	0.671701	-0.0420777	0.00716648	4.31966e-09	34.474	0.680751	0.0145153	0.00643554	0.0241022	0.484481	0.0250718	0.0130871	0.055396	0.9162	0.0028	0.0297	0.9246
LPL	Cardiometabolic	rs534214196	8	20558412	A	G	0.989034	0.232124	0.0380771	1.08645e-09	37.1631	0.99074	0.0465687	0.0395937	0.239529	0.9858	0.0814	0.1009	0.419817	Variant not present	Variant not present	Variant not present	Variant not present
LPL	Cardiometabolic	rs55682243	8	19977311	G	C	0.0239812	0.166947	0.0218418	2.11398e-14	58.4225	0.0262589	-0.00530024	0.0253762	0.834552	0.0073	0.0813	0.2264	0.719521	0.2415	0.0282	0.0186	0.1299
LPL	Cardiometabolic	rs59495894	8	19488734	A	G	0.0770653	-0.0687919	0.0125576	4.29912e-08	30.0097	0.0824882	0.00722435	0.0114165	0.526866	0.0072	0.2269	0.2155	0.292387	0.1511	-0.0001	0.0218	0.9949
LPL	Cardiometabolic	rs7017170	8	19603700	A	G	0.314975	0.0514855	0.00722096	1.00369e-12	50.837	0.326239	-0.00455666	0.00647828	0.481821	0.232112	-0.00190151	0.0157869	0.904128	0.2534	0.0159	0.018	0.3778
LPL	Cardiometabolic	rs71205961	8	19980272	CTTTTTT	C	0.910886	0.200411	0.0131113	9.56974e-53	233.642	0.922173	0.0137565	0.0141552	0.331135	0.966	-0.063	0.0665	0.343451	Variant not present	Variant not present	Variant not present	Variant not present
LPL	Cardiometabolic	rs73600084	8	19849992	C	T	0.147621	-0.260998	0.00937843	1.90108e-170	774.487	0.14717	0.0106298	0.00848216	0.210136	0.11999	0.0124709	0.020048	0.533909	0.3952	-0.0133	0.0161	0.4105
LPL	Cardiometabolic	rs7815086	8	19639397	A	C	0.23644	0.0576973	0.00785532	2.05779e-13	53.949	0.254672	-0.00296501	0.00698436	0.671186	0.26658	-0.0231082	0.0151427	0.127001	0.192	-0.013	0.0198	0.5119
LPL	Cardiometabolic	rs7817711	8	19968090	T	C	0.513828	-0.0823425	0.00667066	5.25049e-35	152.374	0.516724	0.00703871	0.00613193	0.251018	0.961139	-0.0449098	0.0446457	0.314456	0.5876	0.0042	0.016	0.7931
LPL	Cardiometabolic	rs7826306	8	19900671	C	G	0.663913	0.147911	0.00704364	6.6696e-98	440.968	0.671002	-0.000496556	0.00667135	0.940667	0.311636	0.0225805	0.0146119	0.122263	0.8587	0.0098	0.023	0.67
LPL	Cardiometabolic	rs79878196	8	19535115	T	G	0.1217	-0.0615487	0.0101715	1.4386e-09	36.6157	0.114991	0.000257865	0.00980734	0.979024	0.0051	0.2053	0.2413	0.394876	0.077	-0.0088	0.0294	0.7658
LPO	Neurology	rs11454189	17	56693799	CT	C	0.618747	-0.056779	0.00813665	2.9902e-12	48.695	0.492423	0.00294362	0.00700678	0.674405	0.441	0.0063	0.0203	0.756299	Variant not present	Variant not present	Variant not present	Variant not present
LPO	Neurology	rs117764297	17	57328315	C	G	0.953506	0.107511	0.017834	1.65592e-09	36.342	0.955798	-0.0112598	0.0159166	0.479302	0.850786	-0.0192907	0.0207949	0.353582	0.9867	-0.0551	0.0795	0.4885
LPO	Neurology	rs138826511	17	56333766	A	G	0.0256877	0.22687	0.0235193	5.10505e-22	93.0476	0.0295945	-0.00900073	0.0184577	0.625804	0.0088	-0.138	0.101	0.171833	0.0116	0.0171	0.0871	0.8439
LPO	Neurology	rs140384738	17	56061351	A	G	0.0191021	-0.159995	0.0286799	2.42432e-08	31.1213	0.0207917	-0.000122002	0.0246056	0.996044	Variant not present	Variant not present	Variant not present	Variant not present	Variant not present	Variant not present	Variant not present	Variant not present
LPO	Neurology	rs2526371	17	56443545	A	G	0.903164	-0.0800518	0.0127405	3.31558e-10	39.4793	0.900921	-0.00444355	0.0113787	0.696156	0.81921	0.0164469	0.0186716	0.378398	0.9792	-0.0044	0.059	0.9402
LPO	Neurology	rs2759	17	56348106	C	T	0.0258711	0.226119	0.023438	5.03385e-22	93.075	0.0288571	-0.00709858	0.0186922	0.704122	Variant not present	Variant not present	Variant not present	Variant not present	Variant not present	Variant not present	Variant not present	Variant not present
LPO	Neurology	rs549313378	17	56852219	C	CT	0.346465	0.0638224	0.00796011	1.07671e-15	64.2848	0.367685	-0.00251734	0.00650658	0.698836	0.0379	0.058	0.0614	0.34485	Variant not present	Variant not present	Variant not present	Variant not present
LPO	Neurology	rs7219860	17	56321271	A	G	0.218119	-0.307111	0.00902688	1.05682e-253	1157.49	0.225134	-0.00552292	0.00725987	0.446808	0.127975	0.00625088	0.0198188	0.752457	0.3116	0.048	0.0168	0.004227
LRCH4	Cardiometabolic II	rs56328569	7	100202219	G	C	0.222222	0.0774092	0.00905595	1.25372e-17	73.0663	0.234035	-0.0066396	0.00722975	0.358424	0.0201138	0.0244653	0.0543942	0.652871	0.2002	0.0163	0.0197	0.4088
LRG1	Inflammation II	rs10425598	19	4279455	T	C	0.146821	-0.0784076	0.0105741	1.21563e-13	54.9831	0.158547	-0.00143793	0.00932328	0.877428	0.228451	0.00401492	0.0177431	0.820983	0.589	-0.0005	0.0163	0.976
LRG1	Inflammation II	rs1062223	19	4524016	A	G	0.220871	0.352176	0.0087792	0	1609.2	0.215727	-0.0143125	0.00997835	0.15147	0.0502	-0.009	0.0607	0.88213	0.0392	-0.0314	0.0442	0.4774
LRG1	Inflammation II	rs117199204	19	4518134	T	C	0.0167915	-0.287193	0.029535	2.38616e-22	94.5527	0.0202285	0.031016	0.0253471	0.221084	Variant not present	Variant not present	Variant not present	Variant not present	Variant not present	Variant not present	Variant not present	Variant not present
LRG1	Inflammation II	rs117658601	19	4525264	A	G	0.0289307	-0.163903	0.0216615	3.83178e-14	57.2528	0.0226739	-0.0379772	0.0255786	0.137616	Variant not present	Variant not present	Variant not present	Variant not present	Variant not present	Variant not present	Variant not present	Variant not present
LRG1	Inflammation II	rs138968629	19	4527379	T	C	0.0106771	-0.258375	0.0375083	5.64027e-12	47.4511	0.0137022	-0.0067545	0.0385788	0.861014	Variant not present	Variant not present	Variant not present	Variant not present	Variant not present	Variant not present	Variant not present	Variant not present
LRG1	Inflammation II	rs139342168	19	4461518	C	G	0.970365	0.157935	0.0220269	7.49376e-13	51.4103	0.967061	-0.00458696	0.0223887	0.837667	0.985	-0.0161	0.1214	0.894494	0.7865	-0.0095	0.0193	0.6235
LRG1	Inflammation II	rs142219459	19	4525149	A	G	0.0312692	0.333243	0.0226417	4.93628e-49	216.623	0.0275267	0.0335882	0.0259338	0.195268	0.0067	0.1894	0.2441	0.437801	Variant not present	Variant not present	Variant not present	Variant not present
LRG1	Inflammation II	rs144079693	19	4461571	T	C	0.0157206	-0.258587	0.030375	1.69278e-17	72.4738	0.0138548	-0.026542	0.0305894	0.385567	Variant not present	Variant not present	Variant not present	Variant not present	Variant not present	Variant not present	Variant not present	Variant not present
LRG1	Inflammation II	rs144589783	19	4461028	G	T	0.0231453	-0.200137	0.0245611	3.68383e-16	66.3986	0.0240219	-0.0381193	0.0216839	0.0787553	Variant not present	Variant not present	Variant not present	Variant not present	0.0441	0.0415	0.0389	0.286
LRG1	Inflammation II	rs146219960	19	4514131	A	G	0.0120792	0.285918	0.0360122	2.03049e-15	63.0353	0.0119344	0.0536076	0.0374496	0.152299	Variant not present	Variant not present	Variant not present	Variant not present	Variant not present	Variant not present	Variant not present	Variant not present
LRG1	Inflammation II	rs149773450	19	4403281	A	G	0.0188647	0.185559	0.0274866	1.46926e-11	45.5745	0.0140079	0.0611715	0.0307301	0.0465241	Variant not present	Variant not present	Variant not present	Variant not present	0.0113	0.0427	0.1018	0.6753
LRG1	Inflammation II	rs17434146	19	4482844	T	C	0.0190307	0.244415	0.027077	1.7697e-19	81.4807	0.0137324	0.065983	0.0315154	0.0362889	Variant not present	Variant not present	Variant not present	Variant not present	Variant not present	Variant not present	Variant not present	Variant not present
LRG1	Inflammation II	rs1808671	19	4569338	G	T	0.545147	-0.11021	0.00738552	2.35668e-50	222.679	0.548199	0.00318669	0.00725904	0.660664	0.5293	0.063	0.0232	0.00661723	Variant not present	Variant not present	Variant not present	Variant not present
LRG1	Inflammation II	rs192378413	19	4462994	T	C	0.0252332	-0.188087	0.0242743	9.30679e-15	60.0377	0.0249136	0.0051535	0.0254208	0.839348	0.011	-0.0118	0.1814	0.948134	Variant not present	Variant not present	Variant not present	Variant not present
LRG1	Inflammation II	rs2043328	19	4550698	T	C	0.961642	-0.110689	0.0202947	4.92232e-08	29.747	0.947437	-0.0241511	0.020064	0.228705	0.9637	-0.1507	0.0776	0.0521359	0.982	0.005	0.0624	0.9356
LRG1	Inflammation II	rs34096702	19	4519732	A	G	0.321236	-0.195291	0.00811218	4.69894e-128	579.548	0.284169	0.0139604	0.00862145	0.10539	0.2649	0.0329	0.0284	0.24668	0.0719	-0.0211	0.0323	0.5138
LRG1	Inflammation II	rs369103600	19	4528078	T	C	0.018876	0.185995	0.0294337	2.63075e-10	39.9312	0.0139358	-0.0272645	0.0306086	0.373067	Variant not present	Variant not present	Variant not present	Variant not present	Variant not present	Variant not present	Variant not present	Variant not present
LRG1	Inflammation II	rs4807614	19	4619574	G	A	0.56873	-0.0854529	0.00759085	2.13059e-29	126.728	0.589695	0.00650009	0.00694505	0.349309	0.7739	-0.0693	0.0266	0.00918037	Variant not present	Variant not present	Variant not present	Variant not present
LRG1	Inflammation II	rs56120512	19	4213426	T	C	0.191665	0.0557447	0.00926259	1.76299e-09	36.2195	0.191676	-0.00440414	0.00843461	0.601565	0.3232	0.002	0.0217	0.926566	0.4737	-0.0106	0.0163	0.5151
LRG1	Inflammation II	rs60024156	19	4638498	CA	C	0.399003	0.0831002	0.00745903	7.93232e-29	124.119	0.383309	-0.00774174	0.00687561	0.260178	0.169733	0.0262555	0.0196628	0.181781	0.0763	-0.0345	0.0319	0.2796
LRG1	Inflammation II	rs62129276	19	4211195	C	T	0.334547	0.046081	0.00767842	1.95664e-09	36.0164	0.321532	-0.00151954	0.00702011	0.828632	0.329116	-0.013881	0.0148257	0.349131	0.4039	0.0235	0.0161	0.1439
LRG1	Inflammation II	rs62130973	19	4404535	A	G	0.0733049	0.133526	0.0139837	1.31371e-21	91.1775	0.0657128	-0.0226242	0.0158712	0.154017	0.0087	0.0931	0.1457	0.522833	0.0137	0.0098	0.0782	0.9006
LRG1	Inflammation II	rs7256093	19	4781643	A	T	0.134874	-0.0666019	0.0107445	5.69233e-10	38.4238	0.139953	-0.00234443	0.0087873	0.789625	0.0579719	-0.000753009	0.0281435	0.978654	0.3512	0.004	0.0165	0.8077
LRG1	Inflammation II	rs7260499	19	4315153	T	C	0.18185	-0.0558315	0.0095307	4.68274e-09	34.317	0.183287	0.010044	0.0082011	0.220685	0.5103	0.0037	0.0186	0.842322	0.2501	0.018	0.018	0.317
LRG1	Inflammation II	rs80073958	19	4543507	A	G	0.0529611	-0.419487	0.0164152	4.86407e-144	653.047	0.0378634	-0.0115999	0.0212002	0.584269	0.0129	0.0773	0.1693	0.647969	0.2599	0.0314	0.018	0.08062
LRG1	Inflammation II	rs892164	19	4569592	T	C	0.449231	0.108173	0.00734193	3.92374e-49	217.079	0.449967	-0.00298198	0.00724622	0.68069	0.50319	-0.0334107	0.0156896	0.0332147	0.4463	0.0198	0.0158	0.2115
LRIG1	Oncology	rs11128158	3	66668365	G	A	0.699084	-0.136781	0.00817866	8.73977e-63	279.697	0.701557	0.000753239	0.00673924	0.911006	0.635535	0.0118738	0.014066	0.398587	0.2881	-0.0137	0.0177	0.4365
LRIG1	Oncology	rs112324318	3	66579659	A	G	0.135869	0.168508	0.0115283	2.1923e-48	213.654	0.137235	-0.00523266	0.0105102	0.618578	0.0993193	0.00962028	0.025768	0.708893	0.0495	0.0187	0.0375	0.619
LRIG1	Oncology	rs112819637	3	65960358	A	G	0.0339697	-0.138407	0.0212616	7.53009e-11	42.3764	0.0324969	-0.00216632	0.0192604	0.910446	0.0064	-0.1342	0.1574	0.393878	Variant not present	Variant not present	Variant not present	Variant not present
LRIG1	Oncology	rs113090317	3	66645800	T	C	0.9806	0.206253	0.0274089	5.26987e-14	56.6262	0.978678	-0.0136074	0.0222389	0.540621	0.9079	0.0377	0.0321	0.240213	0.7499	-0.0284	0.0182	0.1178
LRIG1	Oncology	rs116686176	3	66408631	C	T	0.0212001	0.363916	0.0276463	1.42791e-39	173.272	0.0226607	-0.0311908	0.0247063	0.206782	Variant not present	Variant not present	Variant not present	Variant not present	Variant not present	Variant not present	Variant not present	Variant not present
LRIG1	Oncology	rs12631955	3	66881402	C	G	0.115113	-0.121322	0.0117348	4.71411e-25	106.888	0.111707	0.027418	0.00988398	0.00553741	0.174687	-0.0144572	0.0180549	0.423285	0.2209	0.0226	0.0187	0.2264
LRIG1	Oncology	rs12634431	3	66002960	T	C	0.136391	0.0820886	0.0109182	5.54115e-14	56.528	0.133088	-0.0101569	0.00915995	0.267499	0.142421	-0.0158424	0.0191734	0.408649	0.0603	0.0256	0.0337	0.4473
LRIG1	Oncology	rs13059803	3	66453771	A	T	0.222116	0.317115	0.00901465	4.38531e-271	1237.47	0.220446	-0.0172163	0.00723075	0.0172668	0.0851845	-0.0118625	0.024478	0.627946	0.1501	0.0152	0.0222	0.4952
LRIG1	Oncology	rs13325675	3	66701179	G	C	0.11737	-0.0713476	0.011836	1.65989e-09	36.337	0.121187	0.00115469	0.0104809	0.912274	0.490671	0.0033067	0.014516	0.819804	0.1245	0.0052	0.024	0.8272
LRIG1	Oncology	rs139325622	3	66413672	A	G	0.01102	0.27076	0.0384824	1.97925e-12	49.5045	0.0109579	0.101457	0.0361164	0.00496702	Variant not present	Variant not present	Variant not present	Variant not present	Variant not present	Variant not present	Variant not present	Variant not present
LRIG1	Oncology	rs142264087	3	66491476	A	G	0.0116554	-0.738093	0.0380364	7.01294e-84	376.551	0.0117072	-0.0115276	0.0303862	0.704415	Variant not present	Variant not present	Variant not present	Variant not present	Variant not present	Variant not present	Variant not present	Variant not present
LRIG1	Oncology	rs142837387	3	65892522	C	T	0.0103657	-0.20501	0.0371223	3.34103e-08	30.4986	0.0111128	0.00671981	0.0246149	0.784855	0.338603	-0.0346429	0.0153896	0.0243818	0.0131	0.1179	0.0801	0.141
LRIG1	Oncology	rs143423271	3	66347796	G	A	0.0102988	0.46478	0.0394507	4.87416e-32	138.799	0.011319	-0.0551166	0.0356756	0.122362	Variant not present	Variant not present	Variant not present	Variant not present	Variant not present	Variant not present	Variant not present	Variant not present
LRIG1	Oncology	rs144340442	3	66160676	A	G	0.250875	-0.140301	0.00876921	1.29152e-57	255.977	0.262368	-0.0080738	0.00808958	0.318256	0.183757	0.0560307	0.0197795	0.00461468	0.4248	-0.0105	0.016	0.5096
LRIG1	Oncology	rs146152227	3	65862688	A	G	0.0128159	-0.215491	0.0361821	2.58899e-09	35.4708	0.00879982	0.0641951	0.0411464	0.118721	Variant not present	Variant not present	Variant not present	Variant not present	0.0303	0.0017	0.0468	0.9709
LRIG1	Oncology	rs146706780	3	66424691	C	T	0.0133271	-0.681824	0.0339885	1.63644e-89	402.421	0.0130089	0.00374514	0.0309077	0.903555	Variant not present	Variant not present	Variant not present	Variant not present	Variant not present	Variant not present	Variant not present	Variant not present
LRIG1	Oncology	rs147725735	3	66505388	T	C	0.0101759	0.327668	0.0381988	9.65606e-18	73.5815	0.00891527	-0.0193262	0.03525	0.583512	Variant not present	Variant not present	Variant not present	Variant not present	Variant not present	Variant not present	Variant not present	Variant not present
LRIG1	Oncology	rs149776198	3	66168615	T	C	0.151902	-0.216262	0.0107718	1.17896e-89	403.073	0.15337	0.0139792	0.0102582	0.172965	0.097199	0.0435937	0.0296252	0.141154	0.2412	-0.0191	0.0184	0.2994
LRIG1	Oncology	rs1680406	3	66304719	T	A	0.467315	-0.299401	0.00754672	0	1573.95	0.474215	-0.00548608	0.00619063	0.375514	0.310156	-0.00697826	0.0145463	0.631421	0.7959	0.0278	0.0201	0.1666
LRIG1	Oncology	rs186919024	3	66627074	G	C	0.0127629	0.196885	0.033173	2.93664e-09	35.2254	0.0128631	-0.0781172	0.033614	0.0201281	Variant not present	Variant not present	Variant not present	Variant not present	Variant not present	Variant not present	Variant not present	Variant not present
LRIG1	Oncology	rs189527384	3	66675556	A	T	0.0323041	0.153112	0.0245777	4.67294e-10	38.8093	0.0316373	-0.00434383	0.021986	0.843379	0.033	-0.0791	0.0634	0.212165	Variant not present	Variant not present	Variant not present	Variant not present
LRIG1	Oncology	rs35303324	3	66674368	T	C	0.0198181	0.209007	0.0268213	6.56448e-15	60.7242	0.0167802	0.00645845	0.0281736	0.818684	Variant not present	Variant not present	Variant not present	Variant not present	Variant not present	Variant not present	Variant not present	Variant not present
LRIG1	Oncology	rs35741264	3	66738654	CA	C	0.473995	0.051091	0.00842183	1.30725e-09	36.8024	0.475723	-0.00668201	0.0074087	0.367103	0.4024	0.0071	0.0243	0.770148	Variant not present	Variant not present	Variant not present	Variant not present
LRIG1	Oncology	rs36044263	3	65840897	GA	G	0.0976979	0.0949888	0.0130049	2.7919e-13	53.3496	0.10215	-0.00148709	0.0109039	0.89152	0.489525	-0.00824724	0.0152687	0.5891	Variant not present	Variant not present	Variant not present	Variant not present
LRIG1	Oncology	rs36151171	3	66286250	C	A	0.175523	0.22346	0.00989137	5.26017e-113	510.372	0.173935	-0.00577825	0.0082805	0.485293	0.0868731	-0.00280807	0.0246524	0.909312	0.0837	0.0493	0.0287	0.0858
LRIG1	Oncology	rs4856936	3	66485199	A	C	0.312251	-0.435994	0.00834097	0	2732.3	0.284381	-0.0113857	0.00687624	0.0977626	0.706418	-0.0224327	0.0146002	0.124426	0.1675	0.0399	0.0241	0.09807
LRIG1	Oncology	rs4856944	3	66531866	T	C	0.961066	-0.14084	0.0193633	3.50106e-13	52.9046	0.954105	-0.0144321	0.0157684	0.360059	0.857749	-0.0386792	0.0198748	0.051638	0.4124	-0.0318	0.0165	0.05455
LRIG1	Oncology	rs547630330	3	66153875	C	T	0.281236	-0.0815908	0.009524	1.06341e-17	73.3911	0.295885	-0.0179717	0.00863529	0.0374167	0.2114	-0.0498	0.0295	0.0913852	Variant not present	Variant not present	Variant not present	Variant not present
LRIG1	Oncology	rs558314701	3	65887597	A	AT	0.11427	-0.0664577	0.0117459	1.53176e-08	32.0124	Variant not present	Variant not present	Variant not present	Variant not present	0.165487	0.00982996	0.0257483	0.702632	Variant not present	Variant not present	Variant not present	Variant not present
LRIG1	Oncology	rs55866836	3	66702200	T	C	0.109615	-0.0796708	0.0121178	4.87641e-11	43.2266	0.116311	0.00327066	0.0105249	0.755987	0.484931	-0.00179348	0.0144667	0.901337	0.1037	-0.0053	0.026	0.839
LRIG1	Oncology	rs55892323	3	66713685	C	T	0.0637197	0.105329	0.0152025	4.255e-12	48.0027	0.0630722	0.0237888	0.0137808	0.0843053	0.0826845	-0.0216081	0.0265535	0.415786	0.074	0.0389	0.0299	0.1934
LRIG1	Oncology	rs56052808	3	65833136	T	C	0.0827671	-0.0748257	0.0135312	3.20479e-08	30.5794	0.0915184	0.0174715	0.0125917	0.165279	0.0252743	0.022424	0.0573835	0.695964	0.3413	-0.0222	0.0167	0.1832
LRIG1	Oncology	rs565796707	3	66280288	TA	T	0.10672	-0.616344	0.0129728	0	2257.25	0.130263	0.0114833	0.00994488	0.248217	0.426446	-0.0229185	0.0145437	0.115063	0.1069	0.0038	0.0282	0.8933
LRIG1	Oncology	rs56899980	3	66087577	CA	C	0.329283	-0.0756229	0.00796082	2.11106e-21	90.2383	0.329337	0.00736892	0.00756403	0.329954	0.367793	-0.00351163	0.0152653	0.818061	Variant not present	Variant not present	Variant not present	Variant not present
LRIG1	Oncology	rs57282808	3	66435117	A	T	0.0193238	-0.692851	0.0274259	8.22243e-141	638.202	0.0220254	0.0018524	0.0205137	0.928048	0.636704	9.82155e-05	0.0138795	0.994354	Variant not present	Variant not present	Variant not present	Variant not present
LRIG1	Oncology	rs576573705	3	66736514	T	G	0.97958	-0.150832	0.0264533	1.18528e-08	32.5108	0.980553	-0.0307383	0.0259928	0.236979	Variant not present	Variant not present	Variant not present	Variant not present	0.9757	-0.0034	0.0517	0.9472
LRIG1	Oncology	rs60358841	3	66123056	T	C	0.251427	-0.0766836	0.00863412	6.59781e-19	78.8803	0.239564	0.00507708	0.00806782	0.529153	0.242722	-0.018761	0.0165764	0.257725	0.0593	-0.0076	0.0347	0.8266
LRIG1	Oncology	rs62245744	3	65866207	A	C	0.0743852	-0.0964417	0.0143171	1.62667e-11	45.3753	0.0682133	0.00221077	0.0134861	0.869787	0.0153	-0.1069	0.1774	0.546779	0.0153	0.1012	0.068	0.1366
LRIG1	Oncology	rs6445523	3	65966296	T	G	0.134602	0.0894131	0.0109152	2.57751e-16	67.1025	0.129942	-0.0152897	0.00936095	0.102396	0.288245	-0.0131804	0.0150638	0.381592	0.1338	-0.0326	0.0233	0.1616
LRIG1	Oncology	rs6549575	3	67061960	G	A	0.567364	-0.0432389	0.00759755	1.26177e-08	32.3893	0.566861	-0.00545955	0.00644569	0.396991	0.830945	-0.0100972	0.0182912	0.580932	0.6593	-0.0122	0.0166	0.4609
LRIG1	Oncology	rs76039806	3	65959928	C	T	0.010754	-0.327856	0.036139	1.16762e-19	82.3027	0.00904062	0.0267757	0.0375992	0.476382	Variant not present	Variant not present	Variant not present	Variant not present	Variant not present	Variant not present	Variant not present	Variant not present
LRIG1	Oncology	rs76516793	3	66492381	A	G	0.0205034	0.223722	0.0262878	1.73221e-17	72.4284	0.02079	-0.0433667	0.0253978	0.0877291	0.000756385	0.817884	0.386124	0.0341591	Variant not present	Variant not present	Variant not present	Variant not present
LRIG1	Oncology	rs77208322	3	66701812	G	C	0.0990571	0.0905236	0.0125359	5.15347e-13	52.145	0.0892596	0.0128309	0.0122267	0.293987	0.0818263	-0.0109738	0.0271753	0.68635	0.0496	0.0297	0.0368	0.4194
LRIG1	Oncology	rs78673228	3	66460858	C	T	0.103305	-0.615652	0.0125016	0	2425.15	0.101117	-0.0126144	0.0104013	0.225216	Variant not present	Variant not present	Variant not present	Variant not present	0.0187	-0.0078	0.0627	0.901
LRIG1	Oncology	rs924022	3	65849896	A	G	0.889916	-0.0762514	0.0119919	2.03657e-10	40.4315	0.889038	-0.0112133	0.0102849	0.275596	0.646573	-0.0106457	0.014602	0.465967	0.7654	0.0155	0.0186	0.4057
LRIG1	Oncology	rs9809337	3	66666474	A	T	0.291125	0.141241	0.0082365	6.48784e-66	294.06	0.278736	-6.93427e-05	0.0069147	0.991999	0.266223	-0.013674	0.0154734	0.376851	0.3056	0.0147	0.017	0.3871
LRIG3	Inflammation II	rs11172841	12	59352431	C	A	0.224675	0.0901103	0.00911098	4.5867e-23	97.818	0.235392	0.00286417	0.00711066	0.687095	0.0980674	0.0362919	0.0219592	0.098393	0.4269	0.0238	0.0162	0.1424
LRIG3	Inflammation II	rs147215562	12	59328133	G	GGT	0.149718	0.0742185	0.0109825	1.40023e-11	45.669	0.170366	0.00535918	0.00868022	0.53697	0.1805	0.0189	0.0246	0.442313	0.0672	0.0173	0.0323	0.592
LRP11	Cardiometabolic	rs111576955	6	149697332	T	C	0.0204128	0.152457	0.0266974	1.12613e-08	32.6105	0.0167002	0.0227834	0.0274438	0.406435	0.0072	0.0193	0.1639	0.906262	Variant not present	Variant not present	Variant not present	Variant not present
LRP11	Cardiometabolic	rs117858056	6	149289638	A	G	0.0367065	0.188858	0.0203912	2.01141e-20	85.7798	0.0405725	-0.00227641	0.0174192	0.896025	Variant not present	Variant not present	Variant not present	Variant not present	Variant not present	Variant not present	Variant not present	Variant not present
LRP11	Cardiometabolic	rs12197676	6	149769973	G	C	0.0120995	-0.382766	0.0353936	2.93697e-27	116.955	0.0162737	-0.004007	0.0297932	0.893012	Variant not present	Variant not present	Variant not present	Variant not present	Variant not present	Variant not present	Variant not present	Variant not present
LRP11	Cardiometabolic	rs1339111	6	150729217	A	T	0.422037	-0.0501501	0.00768267	6.67882e-11	42.6108	0.414077	-0.0103028	0.00642979	0.109077	0.725765	0.0175897	0.0153662	0.252333	0.553	0.0354	0.0158	0.02527
LRP11	Cardiometabolic	rs141601578	6	150320410	C	T	0.0136817	0.208732	0.0325913	1.50827e-10	41.018	0.0117944	-0.0167312	0.03106	0.590113	Variant not present	Variant not present	Variant not present	Variant not present	Variant not present	Variant not present	Variant not present	Variant not present
LRP11	Cardiometabolic	rs142247765	6	150102731	G	A	0.0113427	0.491542	0.0366921	6.34746e-41	179.463	0.00965596	5.88599e-05	0.0386748	0.998786	Variant not present	Variant not present	Variant not present	Variant not present	0.0293	-0.0128	0.0475	0.7873
LRP11	Cardiometabolic	rs143116861	6	150409243	A	G	0.265479	0.0527472	0.00846067	4.53524e-10	38.8677	0.245234	-0.00891587	0.00733776	0.22434	0.1935	-0.0442	0.0251	0.0782458	0.0871	0.0132	0.0281	0.6373
LRP11	Cardiometabolic	rs145461669	6	149965996	G	A	0.0101556	-0.259542	0.03894	2.64363e-11	44.4246	0.0125673	-0.0455029	0.0349376	0.192778	Variant not present	Variant not present	Variant not present	Variant not present	Variant not present	Variant not present	Variant not present	Variant not present
LRP11	Cardiometabolic	rs145790443	6	150274542	T	C	0.0121759	0.321155	0.0347169	2.23049e-20	85.5751	0.0130974	0.020932	0.0300986	0.486773	Variant not present	Variant not present	Variant not present	Variant not present	Variant not present	Variant not present	Variant not present	Variant not present
LRP11	Cardiometabolic	rs146529055	6	150241887	G	C	0.0166338	-0.22236	0.0308572	5.75705e-13	51.9278	0.0225879	-0.0173714	0.0269523	0.519236	Variant not present	Variant not present	Variant not present	Variant not present	Variant not present	Variant not present	Variant not present	Variant not present
LRP11	Cardiometabolic	rs147171479	6	150142130	G	A	0.0140691	0.460423	0.033526	6.41505e-43	188.604	0.0158732	0.0314704	0.0312905	0.314537	Variant not present	Variant not present	Variant not present	Variant not present	Variant not present	Variant not present	Variant not present	Variant not present
LRP11	Cardiometabolic	rs185222028	6	149350028	G	A	0.0126343	0.200256	0.0337767	3.05134e-09	35.1509	0.00867727	-0.0596923	0.0365893	0.102804	Variant not present	Variant not present	Variant not present	Variant not present	Variant not present	Variant not present	Variant not present	Variant not present
LRP11	Cardiometabolic	rs188825097	6	149569622	A	G	0.0593555	0.119946	0.0166422	5.70427e-13	51.9458	0.0634161	0.00633223	0.0139663	0.650265	0.0056	-0.1234	0.1771	0.48594	Variant not present	Variant not present	Variant not present	Variant not present
LRP11	Cardiometabolic	rs190657293	6	149952274	A	G	0.0118286	-0.223718	0.035635	3.42847e-10	39.4138	0.00799066	0.0458409	0.0366372	0.210857	Variant not present	Variant not present	Variant not present	Variant not present	Variant not present	Variant not present	Variant not present	Variant not present
LRP11	Cardiometabolic	rs199506058	6	149752078	A	T	0.0450128	0.18305	0.0201691	1.12902e-19	82.3695	0.0520887	0.0252923	0.0157928	0.109265	0.187077	0.00919079	0.019994	0.645748	Variant not present	Variant not present	Variant not present	Variant not present
LRP11	Cardiometabolic	rs2151910	6	150211123	T	A	0.742925	0.208685	0.00861222	1.04232e-129	587.154	0.749363	-0.0187104	0.00776569	0.0159801	0.920956	-0.0295266	0.0257088	0.25076	0.9405	-0.0405	0.0391	0.2993
LRP11	Cardiometabolic	rs34522908	6	149643751	G	T	0.076608	-0.174036	0.0140948	5.02111e-35	152.462	0.0686556	-0.0357853	0.0130875	0.00625088	Variant not present	Variant not present	Variant not present	Variant not present	Variant not present	Variant not present	Variant not present	Variant not present
LRP11	Cardiometabolic	rs34671400	6	150087116	T	A	0.0126675	0.534733	0.033858	3.45541e-56	249.432	0.0130392	0.0114019	0.027496	0.67838	0.2944	0.0104	0.0201	0.604868	Variant not present	Variant not present	Variant not present	Variant not present
LRP11	Cardiometabolic	rs4073018	6	149434765	T	G	0.199972	0.0916969	0.00944504	2.7746e-22	94.2544	0.202105	0.00275361	0.00826601	0.739041	0.198998	-0.0193668	0.0176525	0.272592	0.3952	-0.0283	0.0159	0.07499
LRP11	Cardiometabolic	rs4457184	6	149444945	A	G	0.915524	0.122143	0.0138574	1.2042e-18	77.6915	0.91821	-0.00810253	0.0126425	0.521591	0.9914	-0.1566	0.1463	0.284438	0.9856	-0.0738	0.0769	0.337
LRP11	Cardiometabolic	rs4897109	6	149601923	C	T	0.385362	0.130306	0.00769194	2.261e-64	286.984	0.385111	0.000940804	0.00628343	0.880979	0.664748	-0.015748	0.0139874	0.26022	0.5945	0.0018	0.0159	0.9111
LRP11	Cardiometabolic	rs559583505	6	150275189	C	A	0.0151304	0.275826	0.0311687	8.79427e-19	78.3128	0.0138313	0.00245039	0.0321542	0.939254	0.019235	-0.0643272	0.052604	0.221383	Variant not present	Variant not present	Variant not present	Variant not present
LRP11	Cardiometabolic	rs568532285	6	150088934	C	CGTTT	0.349654	0.605656	0.00786345	0	5932.34	Variant not present	Variant not present	Variant not present	Variant not present	0.736976	-0.0216854	0.0216224	0.315903	Variant not present	Variant not present	Variant not present	Variant not present
LRP11	Cardiometabolic	rs62441822	6	150277161	C	T	0.0108505	0.337757	0.0368379	4.7852e-20	84.0657	0.0131235	-0.0356332	0.0315208	0.258279	Variant not present	Variant not present	Variant not present	Variant not present	Variant not present	Variant not present	Variant not present	Variant not present
LRP11	Cardiometabolic	rs659589	6	150412942	A	G	0.373232	0.0484693	0.00775661	4.13695e-10	39.0472	0.387202	0.00412176	0.00648118	0.524803	0.784978	0.0109011	0.0168146	0.516782	0.6182	0.0018	0.0163	0.9106
LRP11	Cardiometabolic	rs73007982	6	150527500	A	G	0.937339	-0.0903303	0.0159462	1.47279e-08	32.0887	0.934409	0.0164545	0.0140902	0.242889	0.9947	-0.0521	0.2683	0.846031	0.9874	0.0487	0.098	0.6193
LRP11	Cardiometabolic	rs73604783	6	149887885	C	T	0.0101411	0.687246	0.0375047	5.29785e-75	335.779	0.0149482	-0.0538158	0.0264953	0.0422407	0.0193462	-0.0671782	0.0507695	0.185768	0.2662	-0.0181	0.0178	0.3085
LRP11	Cardiometabolic	rs74972107	6	149584456	G	A	0.0145239	-0.421766	0.0333863	1.39091e-36	159.59	0.012722	-0.0196428	0.0349675	0.574291	Variant not present	Variant not present	Variant not present	Variant not present	Variant not present	Variant not present	Variant not present	Variant not present
LRP11	Cardiometabolic	rs75672805	6	150125290	G	A	0.0165518	-0.273649	0.0308592	7.46965e-19	78.6355	0.0139807	-0.0431239	0.0335986	0.199315	Variant not present	Variant not present	Variant not present	Variant not present	Variant not present	Variant not present	Variant not present	Variant not present
LRP11	Cardiometabolic	rs76165228	6	150519175	A	G	0.140989	0.0744884	0.010979	1.16386e-11	46.0311	0.141356	0.000395611	0.00938782	0.966386	0.4403	-0.0213	0.0206	0.301145	Variant not present	Variant not present	Variant not present	Variant not present
LRP11	Cardiometabolic	rs7762285	6	150247274	A	G	0.870392	0.278544	0.0116258	7.39605e-127	574.04	0.856738	-0.00103665	0.0108287	0.923734	0.891762	-0.0219901	0.0233288	0.345877	0.7669	-0.0042	0.0187	0.8232
LRP11	Cardiometabolic	rs79578670	6	149651415	A	G	0.0234779	0.202104	0.0254472	1.98838e-15	63.0768	0.0256654	0.0042028	0.0225612	0.852221	0.0122	-0.0339	0.1101	0.758157	Variant not present	Variant not present	Variant not present	Variant not present
LRP11	Cardiometabolic	rs9322261	6	150728905	A	G	0.577006	0.0511848	0.00767495	2.57395e-11	44.4765	0.586997	0.0110038	0.00643054	0.0870497	0.380932	-0.00921832	0.0140472	0.511669	0.4488	-0.0338	0.0158	0.03269
LRP11	Cardiometabolic	rs9404026	6	149616799	C	G	0.981173	-0.158233	0.0286947	3.50002e-08	30.4082	0.969647	-0.021614	0.0208491	0.299881	0.919211	-0.0296157	0.0273593	0.279042	0.9553	-0.068	0.0385	0.07755
LRP11	Cardiometabolic	rs9479521	6	150370101	T	C	0.45528	-0.0412584	0.00751565	4.02708e-08	30.1364	0.451563	0.00673672	0.00611935	0.270945	0.234239	-0.00369652	0.0157398	0.814324	0.205	0.0205	0.0195	0.2921
LRP11	Cardiometabolic	rs9791197	6	149831902	T	C	0.424399	-0.325483	0.00763955	0	1815.19	0.407392	0.000597631	0.00672971	0.929237	0.0602967	-0.00896114	0.0315302	0.776251	0.0892	0.0437	0.029	0.131
LRP11	Cardiometabolic	rs9942443	6	150472526	A	C	0.267323	0.122857	0.00846936	1.10892e-47	210.426	0.26782	-0.0127114	0.00723537	0.0789442	0.148348	0.0351425	0.0196631	0.0738992	0.3917	-0.0024	0.0159	0.879
LRPAP1	Neurology	rs11549512	4	3516560	A	G	0.0461019	0.143878	0.0152714	4.44939e-21	88.7628	0.0380601	-0.020551	0.0185469	0.267838	Variant not present	Variant not present	Variant not present	Variant not present	Variant not present	Variant not present	Variant not present	Variant not present
LRPAP1	Neurology	rs11726971	4	2712122	G	C	0.474403	0.0449626	0.00642926	2.68225e-12	48.9081	0.45609	-0.0119933	0.00604648	0.047309	0.433553	-0.0172909	0.0132532	0.19201	0.5504	-0.0092	0.0159	0.5619
LRPAP1	Neurology	rs138913052	4	3389967	T	C	0.0243065	0.130518	0.0212459	8.08705e-10	37.739	0.0237176	-0.000843889	0.0215971	0.968831	Variant not present	Variant not present	Variant not present	Variant not present	Variant not present	Variant not present	Variant not present	Variant not present
LRPAP1	Neurology	rs143486729	4	3525656	A	G	0.033849	-0.550285	0.0178503	1.11173e-208	950.352	0.0346076	-0.0206332	0.0177177	0.244199	0.0256312	0.069702	0.0502516	0.165423	0.034	0.0003	0.0441	0.9952
LRPAP1	Neurology	rs1628269	4	3567421	T	C	0.691877	-0.0625976	0.00813226	1.38835e-14	59.2506	0.678861	0.0175692	0.0082087	0.0323294	0.9545	0.0211	0.0593	0.721977	0.6506	-0.0132	0.0165	0.4248
LRPAP1	Neurology	rs1741573	4	3568505	T	C	0.528774	-0.0556276	0.00766056	3.82648e-13	52.7302	0.536337	0.0143131	0.00781337	0.0669695	0.9282	0.0423	0.0486	0.384098	0.5106	0.0088	0.0181	0.6273
LRPAP1	Neurology	rs199921650	4	3491838	CTT	C	0.11133	-0.103948	0.0116776	5.50808e-19	79.2365	0.118374	0.00192925	0.0112624	0.863988	0.2755	-0.0394	0.0255	0.122323	Variant not present	Variant not present	Variant not present	Variant not present
LRPAP1	Neurology	rs200094046	4	3501782	T	TG	0.543253	-0.063597	0.00647914	9.64051e-23	96.3471	Variant not present	Variant not present	Variant not present	Variant not present	0.921466	0.00365577	0.0360818	0.919297	Variant not present	Variant not present	Variant not present	Variant not present
LRPAP1	Neurology	rs34945875	4	3585084	A	C	0.082017	0.092654	0.0132304	2.5038e-12	49.0436	0.0863538	-0.00265057	0.0148211	0.858065	0.0896	-0.0759	0.0465	0.102625	0.0596	0.001	0.0335	0.9766
LRPAP1	Neurology	rs55700772	4	2909723	C	T	0.011793	-0.247429	0.0305966	6.12491e-16	65.3966	0.0102661	-0.0390137	0.0376053	0.299526	Variant not present	Variant not present	Variant not present	Variant not present	Variant not present	Variant not present	Variant not present	Variant not present
LRPAP1	Neurology	rs624833	4	2881256	G	T	0.306693	-0.0500522	0.00696227	6.52379e-13	51.6826	0.31059	-0.000514452	0.00648336	0.936755	0.0305424	-0.0310366	0.0408846	0.447777	0.3884	-0.0114	0.0162	0.4818
LRPAP1	Neurology	rs6832834	4	3518467	G	A	0.0237551	-0.273276	0.0210624	1.70451e-38	168.34	0.0223941	0.031501	0.0215333	0.143494	0.00525475	0.0156716	0.0983485	0.873395	0.0197	0.1044	0.0573	0.06824
LRPAP1	Neurology	rs73197133	4	3519319	A	G	0.023675	-0.273453	0.0210711	1.63946e-38	168.419	0.0223172	0.0343596	0.0216302	0.112173	Variant not present	Variant not present	Variant not present	Variant not present	Variant not present	Variant not present	Variant not present	Variant not present
LRPAP1	Neurology	rs76371512	4	3501785	C	G	0.133997	0.149927	0.00944244	8.99705e-57	252.111	0.131274	0.00331769	0.00905082	0.713946	0.0061	0.1113	0.2099	0.595937	0.0609	0.0513	0.0458	0.2619
LRPAP1	Neurology	rs7681674	4	3553950	T	G	0.0109929	0.278347	0.0327127	1.75631e-17	72.4003	0.0128046	0.0155346	0.0347881	0.655202	Variant not present	Variant not present	Variant not present	Variant not present	0.196	-0.0185	0.0224	0.4101
LRPAP1	Neurology	rs7681728	4	2680515	C	T	0.434636	0.0431567	0.00645806	2.34747e-11	44.6573	0.425723	-0.0110889	0.00605664	0.0671199	0.435984	-0.0158571	0.013212	0.230059	0.1236	0.0094	0.0246	0.7012
LRRC25	Oncology	rs10424779	19	18409068	C	T	0.734238	0.0618094	0.00886092	3.04789e-12	48.6577	0.743706	0.00328927	0.00809628	0.684544	0.934613	0.0387354	0.0322514	0.229733	0.8945	-0.0295	0.0259	0.2557
LRRC25	Oncology	rs111365980	19	18791254	G	A	0.0125313	0.208868	0.0332992	3.55427e-10	39.3438	0.0111163	-0.000937478	0.0352932	0.978809	Variant not present	Variant not present	Variant not present	Variant not present	Variant not present	Variant not present	Variant not present	Variant not present
LRRC25	Oncology	rs113219486	19	18929029	G	A	0.345658	-0.065308	0.00779836	5.54243e-17	70.1336	0.346791	-0.00651381	0.00683885	0.340858	0.258169	-0.00828994	0.0164145	0.613533	0.198	-0.0274	0.0198	0.1652
LRRC25	Oncology	rs113739986	19	18831338	T	G	0.979582	0.152614	0.0256707	2.76376e-09	35.3438	0.981055	0.0207614	0.0239033	0.385089	0.9936	0.1167	0.2375	0.623166	Variant not present	Variant not present	Variant not present	Variant not present
LRRC25	Oncology	rs115551853	19	18802883	A	C	0.0169657	-0.165354	0.0278315	2.82852e-09	35.2985	0.0172418	0.00939315	0.0251784	0.7091	0.0316498	-0.0450682	0.0410322	0.272046	0.0215	0.039	0.055	0.4783
LRRC25	Oncology	rs118113459	19	18647208	A	G	0.0119322	-0.237601	0.0337447	1.90678e-12	49.5776	0.0105014	-0.0579475	0.0348127	0.096003	0.0148875	0.0457268	0.06063	0.450732	Variant not present	Variant not present	Variant not present	Variant not present
LRRC25	Oncology	rs11881338	19	18838014	A	T	0.48696	-0.0716398	0.00721929	3.29382e-23	98.4736	0.491145	-0.0129554	0.00627231	0.038877	0.839549	0.00519994	0.0190926	0.78535	0.362	0.0019	0.0164	0.9075
LRRC25	Oncology	rs145618160	19	18766708	A	G	0.0125226	-0.210135	0.0336985	4.49635e-10	38.8844	0.010703	-0.0376313	0.0340066	0.268472	Variant not present	Variant not present	Variant not present	Variant not present	Variant not present	Variant not present	Variant not present	Variant not present
LRRC25	Oncology	rs148140604	19	18586830	A	G	0.0172595	-0.172806	0.0280066	6.8204e-10	38.0712	0.0144797	-0.119974	0.0309344	0.000105176	Variant not present	Variant not present	Variant not present	Variant not present	Variant not present	Variant not present	Variant not present	Variant not present
LRRC25	Oncology	rs181004295	19	18537508	T	C	0.0119344	-0.301273	0.0343091	1.61845e-18	77.1084	0.00860327	0.0624875	0.037199	0.0929928	Variant not present	Variant not present	Variant not present	Variant not present	Variant not present	Variant not present	Variant not present	Variant not present
LRRC25	Oncology	rs183423809	19	18527231	T	C	0.0175978	-0.209671	0.0278748	5.40008e-14	56.5787	0.012474	-0.0504181	0.0306188	0.0996321	Variant not present	Variant not present	Variant not present	Variant not present	Variant not present	Variant not present	Variant not present	Variant not present
LRRC25	Oncology	rs186345701	19	18988508	A	G	0.010279	0.223441	0.0362797	7.32723e-10	37.9314	0.00887505	0.0120479	0.0371768	0.745886	0.0023915	0.189408	0.198092	0.338989	Variant not present	Variant not present	Variant not present	Variant not present
LRRC25	Oncology	rs34666550	19	18502861	T	C	0.0196672	0.347198	0.0258402	3.70169e-41	180.536	0.0174749	0.0313107	0.0253431	0.216654	Variant not present	Variant not present	Variant not present	Variant not present	Variant not present	Variant not present	Variant not present	Variant not present
LRRC25	Oncology	rs3859570	19	18510925	C	T	0.424257	-0.333294	0.00736726	0	2046.65	0.411809	-0.0565164	0.00650581	3.71932e-18	0.230901	-0.0456604	0.0170341	0.00735073	0.6392	-0.0181	0.0164	0.2682
LRRC25	Oncology	rs4808787	19	18475285	G	A	0.366064	0.0544662	0.00771938	1.71633e-12	49.7839	0.346639	0.00631962	0.00698374	0.365516	0.06	-0.0729	0.0466	0.117729	0.2977	-0.0006	0.0172	0.9721
LRRC25	Oncology	rs537679857	19	18473877	T	G	0.0227777	-0.212088	0.0271313	5.40505e-15	61.107	0.0177941	-0.0270086	0.0261645	0.30195	0.025	0.0054	0.0769	0.944018	Variant not present	Variant not present	Variant not present	Variant not present
LRRC25	Oncology	rs560350712	19	18745370	A	AAAAAC	0.016842	-0.177399	0.0281512	2.9451e-10	39.7108	0.0152699	-0.0241873	0.0263991	0.359554	Variant not present	Variant not present	Variant not present	Variant not present	0.0802	-0.0369	0.0472	0.435
LRRC25	Oncology	rs76239044	19	18201851	A	G	0.0347974	0.124621	0.0194994	1.64801e-10	40.8451	0.0301622	-0.019318	0.0191412	0.312861	Variant not present	Variant not present	Variant not present	Variant not present	0.0135	0.0693	0.0703	0.3242
LRRC25	Oncology	rs78920499	19	18825720	A	C	0.019903	-0.151184	0.0258305	4.82992e-09	34.2567	0.0189505	-0.0237726	0.0237764	0.317387	0.0068	-0.2057	0.2325	0.376302	0.1076	0.0353	0.0255	0.1654
LRRC37A2	Oncology II	rs111527969	17	45432920	T	C	0.0515069	0.143274	0.0176914	5.56288e-16	65.5859	0.0525194	-0.0166576	0.0142249	0.241591	Variant not present	Variant not present	Variant not present	Variant not present	Variant not present	Variant not present	Variant not present	Variant not present
LRRC37A2	Oncology II	rs113552917	17	45311777	A	T	0.0723795	0.0919679	0.0150677	1.03672e-09	37.2545	0.0721968	0.00568249	0.0125595	0.650947	0.229207	-0.0164574	0.0168105	0.327584	0.0294	0.0262	0.0478	0.5845
LRRC37A2	Oncology II	rs116332759	17	44877342	T	C	0.0141733	0.518813	0.0322001	2.09701e-58	259.602	0.0142682	-0.106193	0.0271764	9.32375e-05	Variant not present	Variant not present	Variant not present	Variant not present	0.0127	-0.0414	0.0734	0.5728
LRRC37A2	Oncology II	rs11651904	17	45346285	T	C	0.240241	0.112629	0.00895541	2.83661e-36	158.172	0.249808	-0.00854867	0.00690631	0.215788	0.233917	-0.00335923	0.0154382	0.827747	0.2581	-0.0012	0.0178	0.9472
LRRC37A2	Oncology II	rs116843903	17	43794040	A	G	0.0734305	-0.159627	0.0151083	4.30725e-26	111.63	0.0763338	0.0117502	0.0113457	0.300365	0.067685	0.000589243	0.0266554	0.982363	0.0163	-0.0054	0.0857	0.9498
LRRC37A2	Oncology II	rs116876049	17	43847503	G	A	0.0166126	-0.266594	0.030705	3.87436e-18	75.3846	0.0164467	0.0355412	0.024439	0.145867	Variant not present	Variant not present	Variant not present	Variant not present	Variant not present	Variant not present	Variant not present	Variant not present
LRRC37A2	Oncology II	rs117770816	17	44202136	T	C	0.0546071	-0.410834	0.0167911	3.28852e-132	598.652	0.040606	0.025843	0.0159041	0.104179	Variant not present	Variant not present	Variant not present	Variant not present	0.0114	0.0247	0.1032	0.8108
LRRC37A2	Oncology II	rs117778193	17	45224921	T	C	0.930841	0.503359	0.0152084	3.2434e-240	1095.44	0.928912	-0.00997572	0.0123775	0.420269	Variant not present	Variant not present	Variant not present	Variant not present	0.9881	0.0965	0.1006	0.3375
LRRC37A2	Oncology II	rs118065250	17	44928685	A	G	0.032543	0.263416	0.0215123	1.78855e-34	149.938	0.0263164	-0.0276344	0.020476	0.177144	0.0677183	0.00826201	0.0302373	0.784669	Variant not present	Variant not present	Variant not present	Variant not present
LRRC37A2	Oncology II	rs118084908	17	43722604	G	A	0.0204884	0.995934	0.0291489	7.44732e-256	1167.39	0.0199287	-0.0396422	0.0234186	0.0904998	Variant not present	Variant not present	Variant not present	Variant not present	Variant not present	Variant not present	Variant not present	Variant not present
LRRC37A2	Oncology II	rs137928204	17	43650834	A	AAAACAAAC	0.722813	-0.935062	0.00963287	0	9422.57	0.729985	0.0396342	0.00790787	5.38701e-07	0.9527	0.0057	0.0606	0.925062	Variant not present	Variant not present	Variant not present	Variant not present
LRRC37A2	Oncology II	rs138109415	17	43730553	T	TTG	0.305723	0.335325	0.00928952	2.51189e-285	1303	0.29352	0.00231983	0.00744919	0.755481	0.3264	-0.0044	0.0208	0.832467	Variant not present	Variant not present	Variant not present	Variant not present
LRRC37A2	Oncology II	rs138897254	17	45226706	A	G	0.0111059	0.297934	0.0373388	1.47265e-15	63.6677	0.00803757	0.0289713	0.0418437	0.488706	0.002297	0.0435105	0.23494	0.853073	Variant not present	Variant not present	Variant not present	Variant not present
LRRC37A2	Oncology II	rs140161293	17	44038295	A	G	0.0208934	-0.896609	0.0305591	3.19154e-189	860.845	0.0251786	0.0413918	0.0214592	0.0537487	Variant not present	Variant not present	Variant not present	Variant not present	Variant not present	Variant not present	Variant not present	Variant not present
LRRC37A2	Oncology II	rs141461397	17	43653129	G	A	0.0341017	1.15715	0.0239962	0	2325.38	0.0216312	-0.0528331	0.0240699	0.0281645	Variant not present	Variant not present	Variant not present	Variant not present	Variant not present	Variant not present	Variant not present	Variant not present
LRRC37A2	Oncology II	rs141711906	17	45292086	G	T	0.018491	-0.291211	0.0299685	2.54624e-22	94.4247	0.0186325	-0.000441889	0.025836	0.986354	Variant not present	Variant not present	Variant not present	Variant not present	Variant not present	Variant not present	Variant not present	Variant not present
LRRC37A2	Oncology II	rs143416212	17	45152070	C	T	0.061301	-0.103466	0.0161011	1.30972e-10	41.2937	0.0460454	0.0291877	0.0160683	0.069298	Variant not present	Variant not present	Variant not present	Variant not present	Variant not present	Variant not present	Variant not present	Variant not present
LRRC37A2	Oncology II	rs144235029	17	45269766	A	G	0.906907	0.113671	0.0130786	3.58014e-18	75.54	0.904005	0.00618598	0.0106583	0.56165	0.501033	0.00590668	0.0135137	0.662048	0.9814	-0.0197	0.0626	0.7535
LRRC37A2	Oncology II	rs145992408	17	44884786	C	T	0.0153073	-0.178975	0.0318737	1.96404e-08	31.5297	0.0132096	0.0266363	0.029609	0.368332	0.0748525	-0.0175707	0.0321463	0.584663	0.0333	-0.0445	0.0456	0.329
LRRC37A2	Oncology II	rs146330795	17	45056916	T	C	0.0187295	0.237081	0.029978	2.60495e-15	62.5444	0.0227246	0.010029	0.0228825	0.661181	Variant not present	Variant not present	Variant not present	Variant not present	Variant not present	Variant not present	Variant not present	Variant not present
LRRC37A2	Oncology II	rs146748702	17	44843651	A	G	0.983255	0.240061	0.0298023	7.94145e-16	64.8849	0.983355	-0.00595051	0.0246301	0.809094	0.996679	0.103917	0.191654	0.587674	0.929	0.0003	0.0315	0.9933
LRRC37A2	Oncology II	rs147405729	17	44802775	A	G	0.0315927	-0.765624	0.0225307	4.19759e-253	1154.73	0.0279883	0.0262629	0.020404	0.198043	Variant not present	Variant not present	Variant not present	Variant not present	Variant not present	Variant not present	Variant not present	Variant not present
LRRC37A2	Oncology II	rs147691494	17	43606929	A	G	0.0946055	-0.770689	0.0141571	0	2963.53	0.075601	0.0195554	0.0121221	0.1067	Variant not present	Variant not present	Variant not present	Variant not present	Variant not present	Variant not present	Variant not present	Variant not present
LRRC37A2	Oncology II	rs149448680	17	43669110	T	C	0.119569	-0.388906	0.0125019	1.89234e-212	967.692	0.125175	-0.00310378	0.0102663	0.762402	0.105494	-0.00231839	0.0256001	0.927841	0.0275	-0.0102	0.056	0.8556
LRRC37A2	Oncology II	rs150324371	17	44345116	A	G	0.0282399	-0.260181	0.025213	5.76235e-25	106.488	0.0253842	-0.00540686	0.0235181	0.818168	Variant not present	Variant not present	Variant not present	Variant not present	Variant not present	Variant not present	Variant not present	Variant not present
LRRC37A2	Oncology II	rs1635302	17	43731873	T	C	0.968195	0.193092	0.0217481	6.77018e-19	78.829	0.964437	-0.0303503	0.0163999	0.0642217	0.890607	0.0113009	0.0209334	0.589298	0.8281	-0.0017	0.0218	0.9385
LRRC37A2	Oncology II	rs182054669	17	44998898	C	A	0.0373744	-0.582287	0.0210284	9.07821e-169	766.764	0.0374915	-0.0113934	0.01618	0.48133	Variant not present	Variant not present	Variant not present	Variant not present	Variant not present	Variant not present	Variant not present	Variant not present
LRRC37A2	Oncology II	rs186985777	17	45593313	C	A	0.0241024	0.473835	0.0292714	6.16453e-59	262.04	0.0325577	0.0125201	0.0213804	0.558151	Variant not present	Variant not present	Variant not present	Variant not present	Variant not present	Variant not present	Variant not present	Variant not present
LRRC37A2	Oncology II	rs199929234	17	45204168	AT	A	0.0725647	-0.29271	0.0148402	1.33721e-86	389.041	0.0703155	-0.0047291	0.0119406	0.692067	0.0096239	0.041739	0.0756145	0.58095	Variant not present	Variant not present	Variant not present	Variant not present
LRRC37A2	Oncology II	rs241043	17	43712619	T	A	0.0440122	0.964884	0.0209255	0	2126.17	0.0418153	-0.0628394	0.0178325	0.000425294	0.142584	0.0396677	0.0233585	0.0894675	0.0158	-0.0308	0.0696	0.6578
LRRC37A2	Oncology II	rs2521811	17	43934044	C	T	0.710984	0.12547	0.00862829	6.59326e-48	211.461	0.701927	-0.00587716	0.00671186	0.381227	0.412481	0.00185406	0.0140765	0.895211	0.6296	-0.0064	0.0177	0.719
LRRC37A2	Oncology II	rs273537	17	44410597	G	A	0.98941	0.619719	0.0408533	5.64157e-52	230.11	0.923446	0.00870057	0.0152702	0.568831	0.3748	0.0212	0.0233	0.36289	Variant not present	Variant not present	Variant not present	Variant not present
LRRC37A2	Oncology II	rs28689858	17	44131368	T	C	0.055638	-0.27713	0.0165988	1.40508e-62	278.749	0.060663	0.0208668	0.0127028	0.100447	Variant not present	Variant not present	Variant not present	Variant not present	0.2167	0.0198	0.0196	0.3103
LRRC37A2	Oncology II	rs34804414	17	43757579	C	A	0.111152	-0.214761	0.0121774	1.30347e-69	311.03	0.120532	0.0178653	0.00928005	0.0542137	0.0833961	-0.0332883	0.024168	0.168397	0.0236	-0.0627	0.0577	0.2769
LRRC37A2	Oncology II	rs35238829	17	45264126	A	G	0.0705341	-0.292725	0.0150193	1.3369e-84	379.857	0.0690566	-0.00653852	0.0119076	0.582934	0.0116	-0.0118	0.0865	0.891492	0.1028	-0.02	0.0284	0.4815
LRRC37A2	Oncology II	rs4060623	17	45111503	A	G	0.892785	-0.126721	0.012286	6.07715e-25	106.384	0.894963	0.0238688	0.0101918	0.0191823	0.9919	0.2438	0.2048	0.233878	0.9575	0.0158	0.0397	0.6906
LRRC37A2	Oncology II	rs4792886	17	43876832	A	G	0.0872198	-0.287717	0.0135829	1.39252e-99	448.69	0.0949611	0.0123951	0.010126	0.220919	Variant not present	Variant not present	Variant not present	Variant not present	0.3254	-0.0153	0.0174	0.3771
LRRC37A2	Oncology II	rs554998846	17	44113393	TA	T	0.148326	-0.323049	0.0113304	8.37529e-179	812.917	0.157527	0.00986687	0.00880502	0.26246	0.3759	-0.0137	0.0199	0.491174	Variant not present	Variant not present	Variant not present	Variant not present
LRRC37A2	Oncology II	rs55938136	17	43798360	G	A	0.225377	1.0816	0.00911923	0	14067.5	0.882837	-0.0256833	0.0125044	0.0399807	0.8892	-0.0091	0.04	0.820035	0.083	-0.0379	0.0351	0.2799
LRRC37A2	Oncology II	rs564226721	17	45097191	T	C	0.0186733	-0.197177	0.0327557	1.7482e-09	36.2359	0.0146684	-0.0203042	0.0317076	0.52194	0.136865	-0.00259362	0.0233174	0.911433	Variant not present	Variant not present	Variant not present	Variant not present
LRRC37A2	Oncology II	rs568039055	17	44632463	C	G	0.198635	-1.0117	0.0108199	0	8742.93	Variant not present	Variant not present	Variant not present	Variant not present	0.0159	0.0476	0.0994	0.632029	Variant not present	Variant not present	Variant not present	Variant not present
LRRC37A2	Oncology II	rs570199869	17	45121411	CA	C	0.0635795	-0.568781	0.0180107	6.91831e-219	997.307	0.0661323	0.00192055	0.0143451	0.893496	0.0993	0.0649	0.04	0.104696	Variant not present	Variant not present	Variant not present	Variant not present
LRRC37A2	Oncology II	rs57834988	17	44931287	T	C	0.043767	-0.209944	0.0186505	2.14437e-29	126.714	0.0511491	0.0313306	0.0140687	0.0259493	0.464227	-0.0346528	0.0140024	0.0133321	0.0752	0.0214	0.0307	0.4871
LRRC37A2	Oncology II	rs59850765	17	45552887	C	T	0.0529827	0.101696	0.0171827	3.24885e-09	35.0288	0.0543783	-0.00538037	0.0134183	0.688441	0.110858	-0.0149682	0.0208082	0.471931	0.0381	-0.0003	0.0418	0.9947
LRRC37A2	Oncology II	rs62064395	17	43666001	A	C	0.765704	-1.08288	0.00908343	0	14212.2	0.774652	0.0451089	0.00736918	9.28185e-10	0.9879	0.1318	0.111	0.235075	0.953	0.039	0.0435	0.3703
LRRC37A2	Oncology II	rs62073767	17	45101085	T	C	0.111043	0.188752	0.0125387	3.27341e-51	226.609	0.125713	0.00299155	0.00998164	0.764402	0.0277	0	0.0708	1	Variant not present	Variant not present	Variant not present	Variant not present
LRRC37A2	Oncology II	rs62073975	17	45622690	A	G	0.0807206	-0.316575	0.0143946	3.38844e-107	483.675	0.0669932	0.0118608	0.0124995	0.34267	Variant not present	Variant not present	Variant not present	Variant not present	0.0135	0.0138	0.0795	0.8625
LRRC37A2	Oncology II	rs7209707	17	44059666	T	C	0.0788534	-0.288184	0.0142865	1.7342e-90	406.9	0.0887275	0.00691433	0.0109305	0.527012	0.00562134	-0.0638027	0.141757	0.65265	0.1817	0.0013	0.021	0.9489
LRRC37A2	Oncology II	rs7216893	17	44078213	G	A	0.0834346	-0.281098	0.0139036	6.84542e-91	408.753	0.0909294	0.0116788	0.0109478	0.286077	Variant not present	Variant not present	Variant not present	Variant not present	0.2538	0.0244	0.0186	0.19
LRRC37A2	Oncology II	rs7220606	17	45374795	A	G	0.429757	-0.103391	0.00771033	5.32108e-41	179.812	0.437191	-0.0126042	0.00612064	0.0394657	0.514156	-0.00811238	0.013225	0.539603	0.4626	0.0279	0.0157	0.07659
LRRC37A2	Oncology II	rs7221124	17	43764301	A	G	0.245343	0.542005	0.0106642	0	2583.15	0.241115	-0.0285357	0.00871314	0.00105656	0.1912	-0.0008	0.0279	0.977125	Variant not present	Variant not present	Variant not present	Variant not present
LRRC37A2	Oncology II	rs7222294	17	45252464	G	T	0.685743	-0.201404	0.00891719	5.94292e-113	510.129	0.418502	-0.00368735	0.0071723	0.607175	0.837866	0.000530819	0.0193617	0.978128	Variant not present	Variant not present	Variant not present	Variant not present
LRRC37A2	Oncology II	rs73987093	17	44949244	A	G	0.0250178	0.189359	0.0244262	9.02194e-15	60.098	0.0303389	-0.013258	0.0207884	0.52363	Variant not present	Variant not present	Variant not present	Variant not present	0.0743	0.029	0.0309	0.3481
LRRC37A2	Oncology II	rs74969489	17	45452257	T	A	0.0173245	-0.206695	0.0292644	1.6293e-12	49.8862	0.0153127	0.0118418	0.0268051	0.658652	Variant not present	Variant not present	Variant not present	Variant not present	Variant not present	Variant not present	Variant not present	Variant not present
LRRC37A2	Oncology II	rs76506973	17	44362397	T	C	0.944716	0.228487	0.0171397	1.53144e-40	177.712	0.937907	0.0149976	0.014203	0.290995	0.9085	-0.0236	0.0393	0.548167	0.9863	0.0354	0.0782	0.6509
LRRC37A2	Oncology II	rs76624041	17	44871422	T	C	0.0147657	-0.184743	0.0325461	1.37597e-08	32.2209	0.0132741	0.0241538	0.0297072	0.416181	0.0723044	-0.00632426	0.0323771	0.845133	0.0171	-0.0582	0.0654	0.3741
LRRC37A2	Oncology II	rs8068200	17	45390562	G	A	0.644113	0.0974181	0.00794863	1.56099e-34	150.209	0.645801	0.0152771	0.00633195	0.0158348	0.653959	0.013	0.0138538	0.348052	0.6564	-0.0283	0.0166	0.0872
LRRC38	Neurology II	rs12733022	1	13831377	T	C	0.0431293	-0.122741	0.0184402	2.81125e-11	44.3045	0.0549856	-0.000467927	0.0160698	0.97677	0.1146	0.0307	0.0358	0.391145	0.1184	0.0033	0.0243	0.8917
LRRC38	Neurology II	rs145013413	1	13176163	A	G	0.0384616	0.150724	0.0202278	9.2406e-14	55.5223	0.0316857	-0.0118441	0.0248366	0.633448	0.005	0.1953	0.2911	0.502282	Variant not present	Variant not present	Variant not present	Variant not present
LRRC38	Neurology II	rs17391786	1	13874054	C	T	0.030483	-0.158198	0.0217701	3.68299e-13	52.8057	0.0327024	-0.0266901	0.0177763	0.133242	0.164558	0.0272706	0.0186381	0.143424	Variant not present	Variant not present	Variant not present	Variant not present
LRRC38	Neurology II	rs17391912	1	13875610	T	C	0.0169878	-0.177991	0.0290252	8.66323e-10	37.605	0.0217567	-0.0302769	0.0213671	0.156486	0.162969	0.0332699	0.0186516	0.0744631	0.0228	-0.1333	0.0538	0.01316
LRRC38	Neurology II	rs3013102	1	13800186	A	G	0.385158	0.128683	0.00770908	1.48868e-62	278.636	0.390455	-0.00702111	0.00659143	0.286791	0.581448	0.020129	0.0138119	0.145016	0.5147	0.0277	0.0157	0.07669
LRRC38	Neurology II	rs354588	1	13820331	G	A	0.29276	0.341063	0.00834212	0	1671.54	0.297416	-0.00355522	0.00742771	0.632193	0.384525	0.00963155	0.0157878	0.541819	0.5512	-0.0101	0.0159	0.5275
LRRC38	Neurology II	rs55971446	1	13183032	T	C	0.0361329	0.150763	0.0201099	6.53131e-14	56.2043	0.0292624	-0.0113691	0.0255378	0.656184	Variant not present	Variant not present	Variant not present	Variant not present	Variant not present	Variant not present	Variant not present	Variant not present
LRRC38	Neurology II	rs72646371	1	13830144	T	A	0.0418118	-0.1139	0.0187241	1.17915e-09	37.0037	0.0320419	0.0167885	0.0220174	0.445756	Variant not present	Variant not present	Variant not present	Variant not present	Variant not present	Variant not present	Variant not present	Variant not present
LRRC38	Neurology II	rs76020611	1	13824069	A	G	0.0247288	-0.193376	0.0275165	2.10087e-12	49.3877	0.0308226	-0.00910991	0.0236878	0.700547	0.0133	-0.2429	0.113	0.0315902	Variant not present	Variant not present	Variant not present	Variant not present
LRRFIP1	Oncology II	rs62183645	2	238565893	A	T	0.218389	0.0708423	0.00894947	2.45641e-15	62.66	0.205731	0.00561009	0.00751503	0.455356	0.0283925	-0.0629513	0.0471802	0.182115	0.0389	0.0733	0.0438	0.0946
LRRFIP1	Oncology II	rs62196082	2	238724713	C	A	0.141676	-0.0687323	0.0105518	7.32656e-11	42.4296	0.14205	0.00492336	0.00863788	0.568696	0.428188	0.000427027	0.0132093	0.974211	0.0661	-0.0153	0.032	0.6322
LRRN1	Inflammation	rs10865864	3	3628981	A	G	0.798135	-0.0874972	0.00939641	1.25719e-20	86.709	0.794735	-0.00697003	0.00829934	0.401004	0.802652	-0.00547529	0.0174037	0.753062	0.9395	-0.0067	0.0341	0.845
LRRN1	Inflammation	rs111839595	3	4109360	G	A	0.0365091	-0.114361	0.0208085	3.88705e-08	30.2047	0.0337968	-0.00680313	0.0185863	0.714343	Variant not present	Variant not present	Variant not present	Variant not present	Variant not present	Variant not present	Variant not present	Variant not present
LRRN1	Inflammation	rs113080042	3	4258529	A	G	0.0606096	0.236792	0.0161024	5.95388e-49	216.248	0.0526106	-0.0244828	0.0154843	0.113847	0.0052	-0.0106	0.2766	0.969431	Variant not present	Variant not present	Variant not present	Variant not present
LRRN1	Inflammation	rs12487896	3	4010819	A	G	0.083563	-0.0852421	0.0136265	3.95904e-10	39.1327	0.0802523	0.00372956	0.0109908	0.734358	0.382791	0.00904998	0.0134147	0.499911	0.1307	-0.0402	0.0235	0.08724
LRRN1	Inflammation	rs12489356	3	4431225	T	G	0.126895	0.105411	0.0122075	5.87625e-18	74.5621	0.144791	-0.0130359	0.010499	0.214371	0.249834	0.0247094	0.0179354	0.168299	0.3225	-0.0014	0.0169	0.9352
LRRN1	Inflammation	rs13084500	3	3571710	G	A	0.245895	-0.0778566	0.00880477	9.35621e-19	78.1907	0.24338	-0.00376271	0.00719916	0.601211	0.547296	-0.00814832	0.0132268	0.537865	0.0673	0.033	0.0323	0.3069
LRRN1	Inflammation	rs13094903	3	3585975	G	A	0.182914	-0.087577	0.0101972	8.8247e-18	73.7595	0.17177	-0.00439195	0.00859574	0.609389	0.0377968	0.0758488	0.0408388	0.0632721	0.0326	0.0264	0.0479	0.5813
LRRN1	Inflammation	rs1375917	3	3617902	T	C	0.614561	-0.0932957	0.00785779	1.63456e-32	140.969	0.617522	0.00795305	0.00652244	0.222716	0.673095	-0.00226799	0.0141388	0.872559	0.4422	0.034	0.0159	0.03243
LRRN1	Inflammation	rs138264703	3	4176503	A	T	0.0623879	0.239977	0.0157575	2.2558e-52	231.934	0.057033	-0.0102476	0.0146695	0.484825	Variant not present	Variant not present	Variant not present	Variant not present	Variant not present	Variant not present	Variant not present	Variant not present
LRRN1	Inflammation	rs140634078	3	3999099	A	G	0.013336	-0.227756	0.0342914	3.09885e-11	44.1133	0.00634461	-0.0654301	0.0511893	0.20118	Variant not present	Variant not present	Variant not present	Variant not present	Variant not present	Variant not present	Variant not present	Variant not present
LRRN1	Inflammation	rs140917628	3	3844673	T	TTTAA	0.693846	-0.203804	0.00833111	3.65595e-132	598.439	0.694426	-0.000748022	0.00661063	0.909908	0.156982	-0.04419	0.0181628	0.0149742	0.3792	0.0075	0.0163	0.6473
LRRN1	Inflammation	rs142441266	3	4152116	T	C	0.0572627	0.113423	0.0164108	4.79623e-12	47.7686	0.0577111	-0.00253778	0.0131483	0.846949	Variant not present	Variant not present	Variant not present	Variant not present	0.0979	-0.0088	0.0262	0.7376
LRRN1	Inflammation	rs142482918	3	3630728	T	C	0.0524438	-0.129468	0.0176997	2.57929e-13	53.5048	0.0562764	0.0255652	0.0161176	0.112702	0.193553	0.00659568	0.0181178	0.715825	Variant not present	Variant not present	Variant not present	Variant not present
LRRN1	Inflammation	rs142588306	3	3854659	T	C	0.0109103	-0.291687	0.0372854	5.15466e-15	61.2007	0.00851902	0.0394173	0.0376909	0.295651	Variant not present	Variant not present	Variant not present	Variant not present	Variant not present	Variant not present	Variant not present	Variant not present
LRRN1	Inflammation	rs150122386	3	3920811	T	C	0.0109866	-0.267798	0.0386418	4.20049e-12	48.0286	0.0161052	-0.0207125	0.0322591	0.52083	Variant not present	Variant not present	Variant not present	Variant not present	Variant not present	Variant not present	Variant not present	Variant not present
LRRN1	Inflammation	rs1867010	3	3760450	T	A	0.276672	0.0978183	0.0084852	9.52138e-31	132.897	0.280268	0.0119179	0.0066393	0.0726454	0.37839	-0.00913814	0.0134583	0.49714	0.5136	0.0207	0.0158	0.1912
LRRN1	Inflammation	rs191042244	3	4262854	C	A	0.0125089	-0.231599	0.0348481	3.01231e-11	44.1688	0.0143289	0.0162769	0.0283556	0.56595	Variant not present	Variant not present	Variant not present	Variant not present	Variant not present	Variant not present	Variant not present	Variant not present
LRRN1	Inflammation	rs2054873	3	3587732	A	G	0.877985	0.126778	0.0131621	5.85329e-22	92.7764	0.882921	0.0137762	0.0105463	0.191467	Variant not present	Variant not present	Variant not present	Variant not present	0.3158	-0.0001	0.0174	0.9972
LRRN1	Inflammation	rs2662125	3	4393949	C	G	0.172398	0.0609047	0.0101043	1.66429e-09	36.332	0.17986	-0.0173204	0.00794786	0.0293129	0.267928	-0.0232609	0.0150021	0.12102	0.4989	-0.0167	0.0157	0.2884
LRRN1	Inflammation	rs317590	3	4047510	T	C	0.672447	-0.147871	0.00807113	5.62989e-75	335.658	0.661004	-0.00149746	0.00638345	0.814532	0.476609	0.00120458	0.0130851	0.926652	0.2557	0.0122	0.0184	0.5062
LRRN1	Inflammation	rs35180331	3	3748640	C	CAAA	0.356046	0.0495937	0.00802402	6.38352e-10	38.2005	0.329424	-0.0012073	0.00648699	0.852358	0.252	-0.0197	0.0208	0.34358	Variant not present	Variant not present	Variant not present	Variant not present
LRRN1	Inflammation	rs35261627	3	3595613	GTA	G	0.36028	0.100697	0.00799969	2.47116e-36	158.448	0.364218	-0.00474273	0.00680917	0.486103	0.33674	0.000316069	0.0151744	0.983382	0.5501	-0.0416	0.0158	0.00854
LRRN1	Inflammation	rs4258951	3	3730408	A	G	0.39111	0.125756	0.00771804	1.09345e-59	265.487	0.395198	0.00536323	0.00642306	0.403719	0.251215	-0.0167464	0.0155573	0.281732	0.1947	0.0164	0.0199	0.4113
LRRN1	Inflammation	rs557590139	3	3763773	A	ACTC	0.987229	-0.361358	0.0396787	8.46058e-20	82.9393	Variant not present	Variant not present	Variant not present	Variant not present	0.9897	-0.0217	0.1196	0.856024	Variant not present	Variant not present	Variant not present	Variant not present
LRRN1	Inflammation	rs558743507	3	4000659	T	C	0.0115526	-0.209285	0.0362548	7.80495e-09	33.3231	0.010055	-0.00377968	0.0312208	0.903641	Variant not present	Variant not present	Variant not present	Variant not present	Variant not present	Variant not present	Variant not present	Variant not present
LRRN1	Inflammation	rs568344925	3	3988827	ATGT	A	0.674095	-0.101267	0.00805432	2.97372e-36	158.08	0.680739	0.00189337	0.00650228	0.77091	0.17007	-0.0204041	0.0174142	0.241319	Variant not present	Variant not present	Variant not present	Variant not present
LRRN1	Inflammation	rs62249987	3	3804463	T	A	0.46319	0.237027	0.00885115	5.63638e-158	717.127	0.482792	3.61831e-05	0.00789058	0.996341	0.4625	0.0026	0.0234	0.911528	Variant not present	Variant not present	Variant not present	Variant not present
LRRN1	Inflammation	rs67609311	3	3729587	C	T	0.113925	-0.160061	0.0118796	2.23718e-41	181.538	0.109226	0.00135218	0.00990559	0.891421	0.184738	0.0106136	0.0173659	0.541085	0.2644	-0.0269	0.018	0.1341
LRRN1	Inflammation	rs73806540	3	3699748	T	C	0.0431729	0.107863	0.0187038	8.07421e-09	33.2572	0.0378022	-0.0085131	0.0185374	0.646063	Variant not present	Variant not present	Variant not present	Variant not present	0.0681	0.0039	0.0313	0.9006
LRRN1	Inflammation	rs73806837	3	4085308	T	C	0.118396	-0.113249	0.0116938	3.50833e-22	93.7902	0.112714	-0.0112771	0.010296	0.27339	0.00492113	0.236058	0.185557	0.203316	0.0709	0.0202	0.0311	0.5158
LRRN1	Inflammation	rs74989164	3	4167864	C	T	0.0714532	-0.0987399	0.0146463	1.56603e-11	45.4495	0.0637388	0.0216409	0.0127487	0.0896014	Variant not present	Variant not present	Variant not present	Variant not present	0.0132	0.0448	0.0803	0.5768
LRRN1	Inflammation	rs7621765	3	4193272	T	C	0.0174028	0.198928	0.0291348	8.61986e-12	46.6195	0.0193999	0.0180034	0.0247384	0.466766	0.0291	0.0241	0.0551	0.661831	Variant not present	Variant not present	Variant not present	Variant not present
LRRN1	Inflammation	rs76473066	3	3984071	C	A	0.0112757	0.341396	0.0365589	9.7949e-21	87.2028	0.00809732	-0.0283135	0.0360485	0.432202	Variant not present	Variant not present	Variant not present	Variant not present	Variant not present	Variant not present	Variant not present	Variant not present
LRRN1	Inflammation	rs78990345	3	3809548	A	G	0.0284331	0.533672	0.0227654	1.58489e-121	549.539	0.0327808	0.0153146	0.018959	0.419221	0.203972	0.015303	0.0172207	0.374196	Variant not present	Variant not present	Variant not present	Variant not present
LRRN1	Inflammation	rs79333601	3	3707094	T	C	0.015113	-0.233665	0.0311306	6.09818e-14	56.3394	0.0172084	-0.0113203	0.0316284	0.720405	Variant not present	Variant not present	Variant not present	Variant not present	Variant not present	Variant not present	Variant not present	Variant not present
LRRN1	Inflammation	rs794201	3	4385043	C	G	0.289524	-0.0970484	0.00835582	3.47937e-31	134.896	0.275904	0.00267929	0.00684146	0.695335	0.23283	-0.019459	0.0157519	0.216703	0.1	-0.0071	0.0265	0.7901
LRRN1	Inflammation	rs9311090	3	3578370	T	C	0.313144	0.0624982	0.00812276	1.42364e-14	59.2008	0.322162	0.0146184	0.00678409	0.0311766	0.752047	-0.0215477	0.0161487	0.182094	0.5848	-0.0351	0.016	0.02833
LRRN1	Inflammation	rs961280	3	3842051	C	A	0.849081	-0.239176	0.0105625	1.59956e-113	512.745	0.845597	-0.00452658	0.00876054	0.605365	0.406329	-0.0160652	0.0144008	0.264605	0.3111	0.0153	0.0174	0.3771
LRRN1	Inflammation	rs9815673	3	4431287	T	A	0.128802	0.0837325	0.0123463	1.1855e-11	45.9954	0.166693	0.0127155	0.00996955	0.202155	0.55258	-0.00535649	0.0156008	0.731338	0.4303	-0.0112	0.0159	0.4824
LRRN1	Inflammation	rs9845339	3	3801025	T	C	0.290265	0.750734	0.00848408	0	7830.02	0.3018	-0.00118089	0.00679098	0.861951	0.291	0.0153	0.0218	0.482782	0.1409	0.0025	0.0228	0.9113
LRTM2	Neurology II	rs41276696	12	1940514	A	G	0.0400307	-0.369887	0.0188574	1.1516e-85	384.746	0.0480147	-0.0243559	0.0168033	0.147205	0.0155778	0.0495758	0.06521	0.447106	Variant not present	Variant not present	Variant not present	Variant not present
LRTM2	Neurology II	rs7303991	12	1956290	A	G	0.798823	-0.0608506	0.0091434	2.83009e-11	44.2909	0.804961	-0.0039567	0.00767134	0.60601	0.975742	-0.0592135	0.0451401	0.189598	0.8205	0.006	0.0204	0.7692
LRTM2	Neurology II	rs7960850	12	1951680	C	T	0.913627	-0.0725392	0.0132244	4.12857e-08	30.088	0.925268	0.0172058	0.0125109	0.169048	Variant not present	Variant not present	Variant not present	Variant not present	0.9063	-0.0125	0.0269	0.6417
LRTM2	Neurology II	rs9971711	12	1946012	T	C	0.952368	0.28483	0.0171506	6.14469e-62	275.812	0.947045	0.0163132	0.0154357	0.290582	0.955304	-0.0164032	0.0375206	0.661983	0.6252	-0.0042	0.0164	0.7961
LSP1	Inflammation	rs1877444	11	1861225	A	C	0.257703	0.0718466	0.00838892	1.08593e-17	73.35	0.24739	0.0102263	0.00756147	0.17624	0.235024	-0.0471092	0.0167505	0.00491713	0.1093	-0.0026	0.026	0.9192
LSP1	Inflammation	rs2137320	11	1884342	A	G	0.392578	-0.0513383	0.00749801	7.54571e-12	46.8804	0.404236	-0.0536992	0.00610797	1.47355e-18	0.626543	-0.0721245	0.0135564	1.03581e-07	0.1774	0.0104	0.0207	0.6158
LSP1	Inflammation	rs28482372	11	1962586	A	G	0.0387917	0.15626	0.0189845	1.85738e-16	67.7481	0.0407482	-0.0240557	0.01568	0.12499	0.229378	-0.0396729	0.0156914	0.0114609	0.0317	-0.0081	0.0456	0.8592
LSP1	Inflammation	rs61868804	11	1932889	A	G	0.0242093	-0.132253	0.0238827	3.06648e-08	30.6651	0.0258604	0.0749892	0.0194059	0.000111429	0.0141	0.0815	0.0808	0.313136	Variant not present	Variant not present	Variant not present	Variant not present
LSP1	Inflammation	rs907612	11	1874221	T	C	0.378562	0.14921	0.00761122	1.43219e-85	384.315	0.38035	-0.0129917	0.00618358	0.0356404	0.299429	-0.0199081	0.0145166	0.17025	0.4811	0.0032	0.0157	0.8379
LTA4H	Oncology	rs10859980	12	96305958	T	G	0.199611	-0.0533878	0.00924314	7.65262e-09	33.3615	0.215895	-0.0189365	0.0073706	0.0101934	0.681222	0.011286	0.0141746	0.425908	0.7393	-0.0124	0.0183	0.4961
LTA4H	Oncology	rs2540486	12	96431007	G	C	0.346657	0.102159	0.00776027	1.40832e-39	173.3	0.328521	0.00454425	0.00640266	0.477863	0.37986	-0.00755763	0.0135579	0.577231	0.2935	-0.0122	0.0171	0.4762
LTBP2	Cardiometabolic	rs146607429	14	74923107	T	C	0.015015	-0.237463	0.0259237	5.18561e-20	83.9069	0.0132094	0.0164859	0.0276146	0.550507	Variant not present	Variant not present	Variant not present	Variant not present	Variant not present	Variant not present	Variant not present	Variant not present
LTBP2	Cardiometabolic	rs147282006	14	75002720	T	C	0.0134507	0.202378	0.0282397	7.69839e-13	51.3578	0.00944699	0.0139371	0.0340633	0.682428	Variant not present	Variant not present	Variant not present	Variant not present	Variant not present	Variant not present	Variant not present	Variant not present
LTBP2	Cardiometabolic	rs34796348	14	75669750	GT	G	0.391048	0.0408086	0.00668934	1.05711e-09	37.2166	0.393397	0.00153839	0.00662699	0.816429	0.1941	0.0217	0.0252	0.389177	Variant not present	Variant not present	Variant not present	Variant not present
LTBP2	Cardiometabolic	rs532137543	14	74968468	GA	G	0.0142439	0.188443	0.0267467	1.84842e-12	49.6386	0.0154476	-0.0128883	0.0261798	0.622507	0.00164773	0.0257339	0.255109	0.91965	Variant not present	Variant not present	Variant not present	Variant not present
LTBP2	Cardiometabolic	rs59444322	14	74963549	T	G	0.985774	-0.186503	0.0266719	2.70023e-12	48.8949	0.98471	0.00848287	0.0260256	0.744467	0.998637	0.208369	0.262652	0.427588	0.9311	0.0419	0.0313	0.1808
LTBP2	Cardiometabolic	rs7160756	14	74976986	G	A	0.549746	-0.0705067	0.0063728	1.88191e-28	122.405	0.558007	-0.00189355	0.0062941	0.763532	0.7475	-0.0206956	0.0156487	0.185998	0.6297	0.0113	0.0162	0.4867
LTBP2	Cardiometabolic	rs75323194	14	74884935	A	G	0.0219064	-0.137574	0.0216094	1.93508e-10	40.531	0.0217756	0.0111468	0.0211531	0.598222	0.068928	0.00488796	0.0270674	0.856693	Variant not present	Variant not present	Variant not present	Variant not present
LTBP2	Cardiometabolic	rs8014499	14	75370133	A	C	0.080685	0.0901097	0.0115141	5.03501e-15	61.2468	0.0810112	0.0281068	0.0120792	0.0199716	0.0186082	0.0904557	0.0519986	0.0819328	0.285	-0.0015	0.0173	0.9304
LTBP2	Cardiometabolic	rs888414	14	75104905	A	G	0.38259	-0.105376	0.00645187	5.7783e-60	266.755	0.389989	-0.00289006	0.00638086	0.650601	0.118632	0.00354431	0.0207021	0.864062	0.4736	0.0099	0.0157	0.5276
LTBP3	Oncology	rs11227135	11	64929148	A	G	0.0105937	-0.209551	0.0372727	1.88643e-08	31.6081	0.0122811	0.046585	0.0304449	0.125982	0.00147461	0.358506	0.299402	0.231149	Variant not present	Variant not present	Variant not present	Variant not present
LTBP3	Oncology	rs1129195	11	64882789	T	C	0.450512	-0.0981594	0.00740388	4.06537e-40	175.77	0.443302	0.015387	0.00626992	0.0141235	0.238503	-0.00665763	0.0160208	0.67773	0.3373	0.0152	0.0166	0.3588
LTBP3	Oncology	rs117231452	11	65625464	A	G	0.0392655	0.109026	0.0190675	1.0787e-08	32.6943	0.0465074	0.0358447	0.014428	0.0129776	0.254022	0.00496324	0.0152565	0.74494	0.0145	0.1275	0.0782	0.1029
LTBP3	Oncology	rs117638278	11	65532925	T	C	0.010881	0.696158	0.0358681	6.4998e-84	376.703	0.0102454	0.0248057	0.0336375	0.460854	0.0085	0.0662	0.1486	0.655965	Variant not present	Variant not present	Variant not present	Variant not present
LTBP3	Oncology	rs12362461	11	65126809	T	C	0.0387715	-0.196291	0.0196024	1.32862e-23	100.273	0.0367924	-0.0217777	0.0163131	0.181882	Variant not present	Variant not present	Variant not present	Variant not present	Variant not present	Variant not present	Variant not present	Variant not present
LTBP3	Oncology	rs12575699	11	66069315	A	G	0.0745695	-0.111997	0.0142435	3.75146e-15	61.8272	0.0750389	-0.0071998	0.0118853	0.544666	0.129765	-0.00588348	0.0204132	0.773179	0.1597	-0.0018	0.0215	0.9327
LTBP3	Oncology	rs12577165	11	65776429	T	C	0.97623	-0.204987	0.0242065	2.49115e-17	71.7115	0.975397	-0.0483551	0.0202238	0.0168025	0.856	0.0228774	0.0187808	0.223175	0.8913	0.0087	0.0253	0.7297
LTBP3	Oncology	rs1346	11	65337251	T	A	0.203266	-0.332373	0.00917485	2.32274e-287	1312.36	0.185345	0.024554	0.00790683	0.00190011	0.174808	0.0466546	0.0174588	0.00753387	0.1063	0.0159	0.0259	0.5387
LTBP3	Oncology	rs137977016	11	65261279	C	T	0.0263632	0.182416	0.0233816	6.10801e-15	60.8664	0.0273362	0.00964498	0.0190014	0.611739	Variant not present	Variant not present	Variant not present	Variant not present	Variant not present	Variant not present	Variant not present	Variant not present
LTBP3	Oncology	rs138668741	11	64998378	T	C	0.044727	0.329408	0.0187172	2.49919e-69	309.732	0.0457727	0.0201312	0.015415	0.191569	Variant not present	Variant not present	Variant not present	Variant not present	Variant not present	Variant not present	Variant not present	Variant not present
LTBP3	Oncology	rs141873890	11	64566000	A	G	0.0116844	0.214043	0.0365577	4.77178e-09	34.2803	0.00917236	-0.05718	0.0424759	0.178246	Variant not present	Variant not present	Variant not present	Variant not present	Variant not present	Variant not present	Variant not present	Variant not present
LTBP3	Oncology	rs144864964	11	65308206	AGGAG	A	0.0273511	-0.250381	0.0252935	4.20436e-23	97.9907	0.0173634	-0.0756348	0.0298967	0.0114104	0.0117456	-0.0156025	0.0725418	0.829702	Variant not present	Variant not present	Variant not present	Variant not present
LTBP3	Oncology	rs145915582	11	66305397	CAAATA	C	0.386011	-0.0674524	0.00764872	1.15718e-18	77.7709	0.387429	0.029409	0.00628843	2.91544e-06	0.2633	-0.0002	0.0204	0.992178	Variant not present	Variant not present	Variant not present	Variant not present
LTBP3	Oncology	rs150336490	11	65550123	G	C	0.0121147	-0.296059	0.0349168	2.27143e-17	71.8932	0.00939181	-0.0178707	0.0365593	0.624974	Variant not present	Variant not present	Variant not present	Variant not present	Variant not present	Variant not present	Variant not present	Variant not present
LTBP3	Oncology	rs17146441	11	64663227	T	C	0.242755	-0.0516801	0.00858592	1.75311e-09	36.2304	0.233338	0.00938485	0.00739383	0.20434	0.444613	-0.00624421	0.0136276	0.646805	0.1031	-0.048	0.0264	0.06885
LTBP3	Oncology	rs188745131	11	65721700	A	G	0.0201635	0.242063	0.0263129	3.59915e-20	84.629	0.0197616	0.044449	0.0227489	0.0507137	Variant not present	Variant not present	Variant not present	Variant not present	Variant not present	Variant not present	Variant not present	Variant not present
LTBP3	Oncology	rs4466842	11	66183020	T	C	0.281592	-0.0627894	0.00821868	2.1747e-14	58.3672	0.295283	0.0256827	0.00673982	0.000138639	0.367463	-0.00546789	0.0139032	0.69411	0.7891	0.0269	0.0204	0.1884
LTBP3	Oncology	rs528359297	11	64916689	T	TA	0.872491	0.084433	0.0113315	9.24911e-14	55.52	0.876702	0.0158768	0.010042	0.113869	0.692	-0.0386	0.0214	0.0712723	Variant not present	Variant not present	Variant not present	Variant not present
LTBP3	Oncology	rs55971008	11	65395860	A	G	0.0647608	0.317676	0.0150583	8.5763e-99	445.058	0.0645382	0.00775579	0.0122866	0.527882	0.122662	-0.00119822	0.0203323	0.953006	0.028	0.0174	0.0504	0.7303
LTBP3	Oncology	rs56205242	11	65077651	A	G	0.133063	-0.0895679	0.0109913	3.67029e-16	66.4059	0.129269	0.010176	0.00988461	0.303252	0.0074	0.0929	0.2071	0.653738	0.0272	0.1104	0.0514	0.03181
LTBP3	Oncology	rs565882661	11	64929168	CA	C	0.177836	-0.143705	0.0106187	9.95635e-42	183.148	Variant not present	Variant not present	Variant not present	Variant not present	0.0359	-0.0019	0.0567	0.973268	Variant not present	Variant not present	Variant not present	Variant not present
LTBP3	Oncology	rs566769266	11	64808681	A	AC	0.913952	-0.116598	0.0131292	6.6359e-19	78.8689	Variant not present	Variant not present	Variant not present	Variant not present	0.947661	0.109737	0.0430316	0.0107677	Variant not present	Variant not present	Variant not present	Variant not present
LTBP3	Oncology	rs570418360	11	64343549	C	A	0.0172545	-0.18414	0.0335418	4.02263e-08	30.1386	0.0135386	-0.00958446	0.0342254	0.779447	Variant not present	Variant not present	Variant not present	Variant not present	0.0201	-0.0689	0.0633	0.276
LTBP3	Oncology	rs571088424	11	65495868	C	CTGTTT	0.924716	-0.182463	0.0152105	3.7368e-33	143.901	0.885666	0.00514519	0.00949187	0.587775	0.5801	-0.0237	0.0181	0.190402	0.6704	-0.0066	0.0172	0.7011
LTBP3	Oncology	rs67232706	11	65727607	G	T	0.0242429	0.196806	0.023949	2.07444e-16	67.5308	0.0253725	0.0436177	0.0198729	0.0281757	0.145475	-0.0275041	0.0186413	0.140095	0.1858	-0.0175	0.0203	0.388
LTBP3	Oncology	rs694520	11	65247130	A	G	0.0607835	0.601887	0.0154575	0	1516.18	0.0557601	-0.00566219	0.0131898	0.667715	0.0815118	-0.0061964	0.0242272	0.798134	0.0156	0.0124	0.0717	0.8628
LTBP3	Oncology	rs72937201	11	65274250	G	T	0.012614	0.851607	0.0333922	1.8197e-143	650.412	0.0160783	-0.00778929	0.0263262	0.767325	Variant not present	Variant not present	Variant not present	Variant not present	Variant not present	Variant not present	Variant not present	Variant not present
LTBP3	Oncology	rs74365834	11	64736378	T	C	0.98072	-0.206349	0.0268263	1.44844e-14	59.1675	0.978308	0.0451832	0.0217584	0.0378394	0.924021	0.0347949	0.0267805	0.193854	0.9737	-0.0181	0.0497	0.7163
LTBP3	Oncology	rs76294922	11	65210491	C	T	0.0475201	-0.160231	0.0173414	2.46945e-20	85.3738	0.0459498	-0.0259693	0.0148319	0.0799609	0.184516	-0.0335606	0.0171579	0.050467	0.0122	-0.0221	0.0829	0.7895
LTBP3	Oncology	rs78837954	11	64590217	G	T	0.0967575	0.148654	0.0124226	5.33212e-33	143.195	0.101672	0.00733621	0.0113867	0.519394	0.246136	-0.00925293	0.0181442	0.610075	0.0377	-0.0143	0.0427	0.7372
LTBP3	Oncology	rs79438914	11	65799432	A	G	0.0404929	-0.152054	0.0187433	4.96021e-16	65.8118	0.0234966	-0.0045697	0.0220301	0.835674	Variant not present	Variant not present	Variant not present	Variant not present	Variant not present	Variant not present	Variant not present	Variant not present
LTBR	Inflammation	rs10849449	12	6498662	G	A	0.655042	-0.311182	0.00776713	0	1605.12	0.663511	-0.00810058	0.00673917	0.229358	0.745783	-0.00118807	0.0161379	0.941313	0.7949	-0.0393	0.0196	0.04431
LTBR	Inflammation	rs111545730	12	6463327	A	G	0.0436983	0.163447	0.0196932	1.044e-16	68.8845	0.0336353	-0.0168935	0.0208259	0.417264	Variant not present	Variant not present	Variant not present	Variant not present	Variant not present	Variant not present	Variant not present	Variant not present
LTBR	Inflammation	rs111811259	12	6462969	A	G	0.988907	-0.204101	0.0373828	4.76793e-08	29.8089	0.988642	0.0221004	0.0335082	0.50954	0.9921	-0.1346	0.138	0.329381	0.7277	0.0045	0.0206	0.8268
LTBR	Inflammation	rs113226059	12	6519155	T	C	0.0111833	0.50006	0.0376592	3.08248e-40	176.32	0.00767109	-0.021752	0.0424686	0.608518	Variant not present	Variant not present	Variant not present	Variant not present	Variant not present	Variant not present	Variant not present	Variant not present
LTBR	Inflammation	rs141406415	12	6655207	T	C	0.0109512	-0.223885	0.0358262	4.12534e-10	39.0525	0.00931915	-0.0126983	0.0353806	0.719666	Variant not present	Variant not present	Variant not present	Variant not present	Variant not present	Variant not present	Variant not present	Variant not present
LTBR	Inflammation	rs150807305	12	6543669	A	G	0.0229391	-0.143995	0.0260182	3.12291e-08	30.6295	0.0193152	0.0411759	0.0289685	0.155199	Variant not present	Variant not present	Variant not present	Variant not present	Variant not present	Variant not present	Variant not present	Variant not present
LTBR	Inflammation	rs1986755	12	6551492	A	G	0.396243	-0.0498141	0.00751884	3.46657e-11	43.8938	0.394372	-0.00490742	0.00625273	0.432545	0.462771	0.011882	0.0132128	0.368504	0.3654	0.0059	0.0163	0.7159
LTBR	Inflammation	rs3759333	12	6491947	T	C	0.235646	0.0590884	0.00868917	1.04448e-11	46.2432	0.230109	0.00125444	0.00779267	0.872111	0.465937	-0.0183583	0.0139398	0.187847	0.386	0.0247	0.0162	0.1271
LTBR	Inflammation	rs41344049	12	6496381	G	A	0.0206384	0.378473	0.0258118	1.11558e-48	214.997	0.0216928	-0.0232352	0.0249028	0.3508	Variant not present	Variant not present	Variant not present	Variant not present	Variant not present	Variant not present	Variant not present	Variant not present
LTBR	Inflammation	rs41424250	12	6496550	T	C	0.0239183	-0.166632	0.024757	1.6885e-11	45.3024	0.0316668	-0.00692428	0.0217978	0.750743	0.0055	-0.4701	0.2579	0.0683338	Variant not present	Variant not present	Variant not present	Variant not present
LTBR	Inflammation	rs568021068	12	6552261	GA	G	0.321727	-0.0677185	0.0081182	7.33162e-17	69.5817	0.315472	-0.0104206	0.00682009	0.126529	0.3288	0.0068	0.0193	0.72459	Variant not present	Variant not present	Variant not present	Variant not present
LTBR	Inflammation	rs57107190	12	6654425	C	G	0.968829	-0.1582	0.0218796	4.81282e-13	52.2798	0.970444	0.0169406	0.0229083	0.459607	Variant not present	Variant not present	Variant not present	Variant not present	0.9239	0.08	0.0552	0.1476
LTBR	Inflammation	rs7979510	12	6585708	T	G	0.197102	0.0508733	0.00927336	4.11244e-08	30.0958	0.193059	0.00851086	0.00756038	0.260285	0.43918	-0.00649612	0.0131215	0.620547	0.3165	0.0002	0.0169	0.9911
LUZP2	Oncology II	rs11028396	11	25086324	A	G	0.0629718	0.096462	0.0153575	3.36202e-10	39.4522	0.0476913	-0.0188694	0.0182771	0.301882	Variant not present	Variant not present	Variant not present	Variant not present	0.015	-0.0028	0.0775	0.971
LUZP2	Oncology II	rs111563973	11	24697396	C	G	0.159842	-0.102533	0.0101559	5.76368e-24	101.927	0.177864	0.0121903	0.00787801	0.12177	0.304108	-0.00241758	0.0141905	0.864723	0.1836	-0.0378	0.0224	0.09051
LUZP2	Oncology II	rs116911166	11	24383524	C	T	0.0160726	0.179071	0.0299819	2.33443e-09	35.6724	0.0150406	0.0210098	0.0277045	0.448238	Variant not present	Variant not present	Variant not present	Variant not present	Variant not present	Variant not present	Variant not present	Variant not present
LUZP2	Oncology II	rs117055905	11	24970770	A	G	0.0307145	0.161823	0.0224219	5.30762e-13	52.0878	0.0241229	0.0209859	0.0238113	0.378133	Variant not present	Variant not present	Variant not present	Variant not present	Variant not present	Variant not present	Variant not present	Variant not present
LUZP2	Oncology II	rs117701724	11	25159578	C	G	0.949567	-0.122309	0.0170242	6.74994e-13	51.6159	0.962687	-0.0228386	0.0190426	0.230393	Variant not present	Variant not present	Variant not present	Variant not present	0.9882	0.0986	0.0955	0.3018
LUZP2	Oncology II	rs12282883	11	25197109	T	C	0.628467	-0.0549719	0.00786034	2.67979e-12	48.9101	0.627843	0.00485973	0.00684121	0.47748	0.103715	-0.0192323	0.023809	0.419219	0.4581	-0.0142	0.0162	0.3808
LUZP2	Oncology II	rs12285881	11	24512388	C	T	0.710943	0.161925	0.00824528	7.25103e-86	385.671	0.724942	-0.00496847	0.00676905	0.46295	0.515933	-0.0127947	0.0134141	0.340173	0.5697	0.013	0.0157	0.4104
LUZP2	Oncology II	rs139997358	11	24240193	T	C	0.040439	0.122588	0.0191251	1.45734e-10	41.0855	0.0419443	-0.0196176	0.0164128	0.231986	Variant not present	Variant not present	Variant not present	Variant not present	Variant not present	Variant not present	Variant not present	Variant not present
LUZP2	Oncology II	rs1425814	11	25273876	A	G	0.427824	-0.0596796	0.00777306	1.6192e-14	58.9478	0.43872	0.00178461	0.00689016	0.795628	0.0538564	0.00923057	0.0355525	0.795147	0.4723	0.0001	0.0162	0.9974
LUZP2	Oncology II	rs145595092	11	24435881	G	A	0.0116635	0.326153	0.0359872	1.26911e-19	82.1385	0.0110042	-0.0466682	0.0348468	0.180493	0.000986002	0.113526	0.33435	0.734201	Variant not present	Variant not present	Variant not present	Variant not present
LUZP2	Oncology II	rs1486723	11	24892277	T	C	0.64451	0.0522453	0.00781465	2.30038e-11	44.6967	0.65754	-0.00235686	0.00707825	0.739155	0.7387	-0.0223609	0.0165985	0.177927	0.4856	-0.0405	0.0157	0.009988
LUZP2	Oncology II	rs150413982	11	24336316	GCTCTCTAGC	G	0.0411907	0.117628	0.0190912	7.21257e-10	37.9625	0.0420602	-0.0133594	0.0168764	0.428594	0.0531268	0.0768883	0.0315205	0.0147151	Variant not present	Variant not present	Variant not present	Variant not present
LUZP2	Oncology II	rs2716458	11	24740434	T	C	0.0887842	0.0732838	0.013081	2.11519e-08	31.3859	0.0947964	-0.00734753	0.0102517	0.473551	0.160035	0.00311781	0.0177281	0.860398	0.3912	0.011	0.0161	0.4958
LUZP2	Oncology II	rs2896697	11	24411959	A	C	0.0907422	0.0783531	0.0128867	1.20072e-09	36.9683	0.0940313	-0.010169	0.0113454	0.370089	0.139647	0.0160131	0.0204294	0.433142	0.1564	-0.0136	0.0217	0.5294
LUZP2	Oncology II	rs553696425	11	25102575	A	AT	0.552614	-0.0737345	0.00792198	1.30768e-20	86.6311	0.553734	-0.00280585	0.00730042	0.700726	0.8161	0.0042	0.0276	0.87905	Variant not present	Variant not present	Variant not present	Variant not present
LUZP2	Oncology II	rs61875710	11	24673791	G	A	0.0366413	0.169532	0.0200512	2.7919e-17	71.4863	0.0362991	0.00305528	0.0167861	0.855573	0.0053	-0.0639	0.2197	0.771165	Variant not present	Variant not present	Variant not present	Variant not present
LUZP2	Oncology II	rs66558939	11	24106797	T	G	0.320058	-0.0462613	0.00806883	9.84782e-09	32.8711	0.323795	0.0112645	0.00755706	0.136068	0.298336	-0.0076306	0.0157603	0.628269	0.0607	-0.0204	0.0363	0.5752
LUZP2	Oncology II	rs67563580	11	24115775	A	G	0.397838	-0.0454336	0.00767408	3.21159e-09	35.0511	0.392959	0.0158752	0.00683388	0.0201786	0.290373	-0.00904659	0.0153955	0.556793	0.2925	-0.0269	0.0173	0.1209
LUZP2	Oncology II	rs7118930	11	23998295	A	T	0.250304	0.0797725	0.00857302	1.33937e-20	86.5842	0.254391	0.00670653	0.00694767	0.334399	0.625164	-0.00909218	0.0136105	0.504117	0.6963	0.0015	0.0173	0.929
LUZP2	Oncology II	rs76794772	11	25049828	A	T	0.0366719	-0.590872	0.0207643	4.08319e-178	809.752	0.0338418	0.0224422	0.0211829	0.289396	Variant not present	Variant not present	Variant not present	Variant not present	Variant not present	Variant not present	Variant not present	Variant not present
LUZP2	Oncology II	rs76926762	11	25099794	A	G	0.0653551	-0.339437	0.0150627	1.88799e-112	507.823	0.056154	0.0185808	0.0166288	0.26383	Variant not present	Variant not present	Variant not present	Variant not present	0.0119	-0.0941	0.1007	0.3499
LUZP2	Oncology II	rs78627992	11	24931779	A	G	0.913893	0.24705	0.0138482	3.46657e-71	318.261	0.919162	-0.0263746	0.0139708	0.0590477	0.9925	-0.0102	0.2718	0.970064	0.9851	-0.0058	0.0759	0.9387
LXN	Neurology	rs116248771	3	158351813	G	A	0.261996	-0.0965187	0.00917621	7.10886e-26	110.636	0.263395	0.00950495	0.00747424	0.203482	0.602264	-0.0108759	0.0154102	0.480335	Variant not present	Variant not present	Variant not present	Variant not present
LXN	Neurology	rs377668667	3	157946676	AT	A	0.638646	0.0459465	0.00819047	2.02614e-08	31.4693	0.66012	0.00806657	0.00676442	0.233065	0.7914	-0.0013	0.0234	0.955696	Variant not present	Variant not present	Variant not present	Variant not present
LXN	Neurology	rs552631941	3	158409093	CA	C	0.363039	-0.0692573	0.00782342	8.55264e-19	78.3678	0.369249	-0.0113834	0.00629006	0.070336	0.162258	-0.00116855	0.0179174	0.948	Variant not present	Variant not present	Variant not present	Variant not present
LXN	Neurology	rs61244568	3	157947184	C	T	0.49716	0.0666035	0.00781972	1.63192e-17	72.5457	0.500166	0.00946087	0.00632893	0.134951	0.6466	-0.0151	0.0201	0.452506	Variant not present	Variant not present	Variant not present	Variant not present
LXN	Neurology	rs6785524	3	158337231	A	C	0.525276	-0.167323	0.00753387	2.78612e-109	493.259	0.531917	-0.0128857	0.00601812	0.0322624	0.363248	-0.00565984	0.0136227	0.677797	0.7076	-0.0035	0.0171	0.8368
LXN	Neurology	rs7620380	3	158464069	C	G	0.204487	-0.0982285	0.0093391	7.13839e-26	110.628	0.206925	-0.00504568	0.00743907	0.497602	0.224412	-0.00427392	0.0158301	0.78717	0.0898	0.0086	0.0274	0.7547
LXN	Neurology	rs80236421	3	157793806	T	C	0.0104267	-0.215323	0.0376145	1.03758e-08	32.7695	0.0092964	-0.0438695	0.0376332	0.243731	Variant not present	Variant not present	Variant not present	Variant not present	Variant not present	Variant not present	Variant not present	Variant not present
LY6D	Inflammation	rs113714013	8	143916700	T	C	0.175749	-0.181744	0.0114745	1.67649e-56	250.872	0.178678	-0.00128067	0.0100292	0.898391	0.3127	-0.0084	0.0263	0.74943	Variant not present	Variant not present	Variant not present	Variant not present
LY6D	Inflammation	rs11547124	8	144103467	T	C	0.0199928	-0.158495	0.0271838	5.52637e-09	33.9947	0.0179871	-0.0329527	0.026895	0.220487	Variant not present	Variant not present	Variant not present	Variant not present	Variant not present	Variant not present	Variant not present	Variant not present
LY6D	Inflammation	rs11781103	8	143744437	C	G	0.0197017	0.149683	0.0267862	2.29615e-08	31.2265	0.0149834	0.0303129	0.0312502	0.332042	Variant not present	Variant not present	Variant not present	Variant not present	Variant not present	Variant not present	Variant not present	Variant not present
LY6D	Inflammation	rs11998630	8	144136619	T	G	0.218035	-0.0508375	0.00919764	3.25319e-08	30.5503	0.202709	0.000316192	0.00853566	0.97045	0.0746	-0.137	0.0422	0.00116856	0.1698	-0.0261	0.0216	0.2279
LY6D	Inflammation	rs13258012	8	143844552	T	A	0.785157	-0.242834	0.00908935	3.04089e-157	713.762	0.783305	0.00149561	0.00775136	0.846999	0.62619	-0.0159798	0.0140438	0.25518	0.854	-0.0034	0.0223	0.8801
LY6D	Inflammation	rs13265333	8	143626485	C	G	0.398142	-0.123287	0.00769841	1.01158e-57	256.468	0.380085	0.00414276	0.00671261	0.537129	0.595237	0.0232914	0.0141606	0.100009	0.4018	0.017	0.016	0.2873
LY6D	Inflammation	rs13276096	8	144307672	A	G	0.167066	-0.0676756	0.0102851	4.70652e-11	43.2959	0.158141	0.0222473	0.00923634	0.0160109	0.0266	-0.0998	0.0735	0.17452	0.0531	0.0388	0.0359	0.2798
LY6D	Inflammation	rs139610080	8	143871114	A	G	0.0103351	-0.305946	0.0404046	3.67282e-14	57.3361	0.0105385	0.052195	0.0426486	0.221013	Variant not present	Variant not present	Variant not present	Variant not present	Variant not present	Variant not present	Variant not present	Variant not present
LY6D	Inflammation	rs141961935	8	144101887	G	A	0.0258748	-0.159457	0.025166	2.35472e-10	40.1475	0.0266487	-0.0057383	0.0217901	0.792285	Variant not present	Variant not present	Variant not present	Variant not present	Variant not present	Variant not present	Variant not present	Variant not present
LY6D	Inflammation	rs148327397	8	144066145	T	A	0.0118934	-0.296036	0.0392809	4.8317e-14	56.7971	0.0153241	0.031251	0.035438	0.377859	Variant not present	Variant not present	Variant not present	Variant not present	Variant not present	Variant not present	Variant not present	Variant not present
LY6D	Inflammation	rs181356868	8	143767810	G	C	0.0139039	-0.288652	0.0326811	1.02471e-18	78.011	0.0119103	-0.0129898	0.0345748	0.70714	Variant not present	Variant not present	Variant not present	Variant not present	Variant not present	Variant not present	Variant not present	Variant not present
LY6D	Inflammation	rs188192266	8	144278975	A	G	0.0131977	0.21107	0.0355261	2.82813e-09	35.2986	0.0103519	-0.0507678	0.0365997	0.165408	Variant not present	Variant not present	Variant not present	Variant not present	Variant not present	Variant not present	Variant not present	Variant not present
LY6D	Inflammation	rs189462522	8	143581612	C	G	0.986194	-0.195302	0.0339322	8.63098e-09	33.1276	0.983313	0.0171981	0.0267085	0.519628	0.943	0.0031	0.0459	0.946153	Variant not present	Variant not present	Variant not present	Variant not present
LY6D	Inflammation	rs193103105	8	144066431	T	C	0.0144853	-0.24675	0.0324502	2.87144e-14	57.8202	0.0131849	0.0116545	0.034464	0.73524	Variant not present	Variant not present	Variant not present	Variant not present	Variant not present	Variant not present	Variant not present	Variant not present
LY6D	Inflammation	rs200322055	8	143751545	G	GGAGA	0.949735	0.153151	0.019768	9.37994e-15	60.0225	0.960558	-0.0330533	0.020694	0.110212	0.9759	-0.0432	0.0817	0.596969	Variant not present	Variant not present	Variant not present	Variant not present
LY6D	Inflammation	rs28708997	8	143797665	T	C	0.0177149	0.234323	0.0282564	1.10688e-16	68.7695	0.0136205	-0.0146649	0.0263583	0.577959	0.111782	0.0100511	0.0206887	0.627091	0.0885	-0.0313	0.0279	0.2615
LY6D	Inflammation	rs2976384	8	143752994	C	T	0.440968	0.302299	0.00749835	0	1625.33	0.455949	-0.00748629	0.00603334	0.214672	0.506224	-0.0217735	0.0137529	0.113378	0.3729	0.0057	0.0163	0.725
LY6D	Inflammation	rs34819186	8	143363229	C	A	0.47073	-0.0578739	0.00747912	1.00949e-14	59.8776	0.456025	0.00136977	0.00615887	0.823997	0.529035	-0.010884	0.0132717	0.412166	0.7243	0.0103	0.0177	0.5621
LY6D	Inflammation	rs4736310	8	143947713	A	G	0.983418	-0.347414	0.0294888	4.87978e-32	138.797	0.978524	0.0437628	0.0210028	0.0371911	0.586947	0.0128189	0.0142453	0.368191	0.9502	-0.0581	0.0371	0.1175
LY6D	Inflammation	rs4977143	8	144109401	G	A	0.965812	0.259784	0.0221502	9.12641e-32	137.553	0.974456	-0.0177947	0.025586	0.48675	Variant not present	Variant not present	Variant not present	Variant not present	0.9172	0.0254	0.0291	0.3833
LY6D	Inflammation	rs533021011	8	143916627	T	TC	0.531034	-0.192889	0.00754956	5.52077e-144	652.787	Variant not present	Variant not present	Variant not present	Variant not present	0.781088	-0.0309401	0.0231879	0.182099	Variant not present	Variant not present	Variant not present	Variant not present
LY6D	Inflammation	rs58225377	8	143979660	C	T	0.053006	0.293046	0.0174886	5.08159e-63	280.777	0.0654671	-0.0234602	0.0129724	0.0705341	0.4173	0.0042	0.0208	0.839977	Variant not present	Variant not present	Variant not present	Variant not present
LY6D	Inflammation	rs587602654	8	143825988	A	T	0.0161488	-0.334204	0.0316999	5.48782e-26	111.149	0.0104936	-0.028007	0.0387508	0.469836	Variant not present	Variant not present	Variant not present	Variant not present	Variant not present	Variant not present	Variant not present	Variant not present
LY6D	Inflammation	rs6983723	8	143908033	T	C	0.0273824	-0.24947	0.022886	1.14551e-27	118.822	0.0290475	-0.0140225	0.0194907	0.471867	0.0681568	0.0225831	0.0280707	0.421105	0.2234	0.0062	0.0209	0.7663
LY6D	Inflammation	rs7011367	8	143262903	C	G	0.159707	-0.064744	0.010446	5.72032e-10	38.4148	0.169725	0.017016	0.00841288	0.0431127	0.736347	-0.0047757	0.0159225	0.764227	0.2596	-0.0053	0.0181	0.7685
LY6D	Inflammation	rs7460934	8	143258721	T	C	0.0933796	-0.070879	0.0129374	4.28716e-08	30.0152	0.0983733	-0.00137218	0.0110652	0.901308	0.14713	0.0305743	0.0194016	0.115057	0.4979	0.0184	0.016	0.2493
LY6D	Inflammation	rs75280734	8	144097356	A	G	0.0745928	-0.183483	0.0147328	1.32862e-35	155.103	0.0778397	0.0148144	0.0134903	0.272139	0.0075	-0.1256	0.2666	0.637557	0.0123	0.0483	0.0825	0.5583
LY75	Inflammation	rs10175176	2	160058776	C	T	0.293937	-0.10045	0.00835771	2.83074e-33	144.453	0.288686	0.000188736	0.0070996	0.978791	0.449227	0.0225071	0.0138778	0.104844	0.2956	0.0057	0.0172	0.7409
LY75	Inflammation	rs111552738	2	160740554	T	A	0.0345463	-0.525821	0.0208559	2.95121e-140	635.65	0.0342023	0.0351307	0.0174127	0.0436395	Variant not present	Variant not present	Variant not present	Variant not present	0.168	-0.021	0.0209	0.3156
LY75	Inflammation	rs113267324	2	161627974	A	G	0.686919	0.0821138	0.00834494	7.5753e-23	96.8246	0.685998	0.0178086	0.00666302	0.00752323	0.608426	0.0089353	0.0137074	0.514491	Variant not present	Variant not present	Variant not present	Variant not present
LY75	Inflammation	rs113398054	2	161080570	G	T	0.0114777	0.479529	0.0363397	9.28325e-40	174.127	0.0107185	-0.0231619	0.0311654	0.457365	Variant not present	Variant not present	Variant not present	Variant not present	Variant not present	Variant not present	Variant not present	Variant not present
LY75	Inflammation	rs114499705	2	160752686	C	T	0.0693677	0.205681	0.0149986	8.45279e-43	188.056	0.0614513	-0.0107263	0.0137108	0.434025	0.0051	-0.3357	0.285	0.238839	0.0137	-0.0407	0.0793	0.6078
LY75	Inflammation	rs115056542	2	160270801	A	C	0.0403498	-0.565235	0.0192902	9.86279e-189	858.588	0.0366834	0.0487316	0.0163723	0.00291582	0.00503956	-0.148684	0.176127	0.398565	Variant not present	Variant not present	Variant not present	Variant not present
LY75	Inflammation	rs115188595	2	161170926	C	G	0.0127733	0.476057	0.0346491	5.89794e-43	188.77	0.0120748	0.0349817	0.029683	0.238593	Variant not present	Variant not present	Variant not present	Variant not present	Variant not present	Variant not present	Variant not present	Variant not present
LY75	Inflammation	rs115435626	2	161355044	C	T	0.0378227	0.124225	0.0198513	3.9049e-10	39.1598	0.0337588	-0.0269428	0.0179282	0.132886	Variant not present	Variant not present	Variant not present	Variant not present	Variant not present	Variant not present	Variant not present	Variant not present
LY75	Inflammation	rs115531428	2	160969556	C	T	0.0163789	-0.590584	0.0300337	4.38228e-86	386.675	0.0117378	-0.033707	0.0306636	0.271658	0.00113794	-0.037317	0.335934	0.911549	Variant not present	Variant not present	Variant not present	Variant not present
LY75	Inflammation	rs115628295	2	160872362	A	G	0.0118025	-0.487734	0.0355511	7.79112e-43	188.217	0.00817769	0.0322178	0.0386345	0.40433	Variant not present	Variant not present	Variant not present	Variant not present	Variant not present	Variant not present	Variant not present	Variant not present
LY75	Inflammation	rs115790554	2	160494230	A	G	0.0158996	0.606377	0.0312988	1.28469e-83	375.345	0.016925	0.000788216	0.0249866	0.974834	Variant not present	Variant not present	Variant not present	Variant not present	Variant not present	Variant not present	Variant not present	Variant not present
LY75	Inflammation	rs116501595	2	160847342	T	C	0.0124194	-0.58905	0.0343375	5.79429e-66	294.284	0.0113909	-0.0407891	0.0310344	0.188739	Variant not present	Variant not present	Variant not present	Variant not present	Variant not present	Variant not present	Variant not present	Variant not present
LY75	Inflammation	rs116602057	2	161282545	T	C	0.0142913	-0.501531	0.0329386	2.36865e-52	231.838	0.0144091	0.00741043	0.0283832	0.794027	Variant not present	Variant not present	Variant not present	Variant not present	Variant not present	Variant not present	Variant not present	Variant not present
LY75	Inflammation	rs12469306	2	160705485	A	G	0.109205	-0.486443	0.0121292	0	1608.42	0.12661	-0.00516842	0.00931518	0.579005	0.199923	-0.0118629	0.0168413	0.481188	0.1343	-0.0076	0.0231	0.7415
LY75	Inflammation	rs138152291	2	161077064	T	G	0.0160964	0.178167	0.0307433	6.81915e-09	33.5856	0.0188944	-0.014827	0.0234644	0.527457	Variant not present	Variant not present	Variant not present	Variant not present	Variant not present	Variant not present	Variant not present	Variant not present
LY75	Inflammation	rs138412070	2	160192499	T	C	0.0918751	0.263505	0.013707	2.32434e-82	369.567	0.0930982	0.00263549	0.0120722	0.827187	Variant not present	Variant not present	Variant not present	Variant not present	0.0164	0.0963	0.0709	0.1746
LY75	Inflammation	rs138416842	2	161417982	T	C	0.011441	0.381283	0.0365288	1.66495e-25	108.949	0.00853831	0.0573398	0.0343874	0.0954214	Variant not present	Variant not present	Variant not present	Variant not present	Variant not present	Variant not present	Variant not present	Variant not present
LY75	Inflammation	rs138674166	2	160588197	A	G	0.0140607	-1.02694	0.0322218	6.76083e-223	1015.76	0.0104041	0.041422	0.0296497	0.1624	Variant not present	Variant not present	Variant not present	Variant not present	Variant not present	Variant not present	Variant not present	Variant not present
LY75	Inflammation	rs141629814	2	160815216	A	C	0.0112627	-0.568315	0.0363037	3.09813e-55	245.062	0.0126112	0.0462243	0.0321484	0.150479	0.00103281	0.333672	0.33602	0.320705	Variant not present	Variant not present	Variant not present	Variant not present
LY75	Inflammation	rs141952355	2	160162278	G	C	0.0106104	0.245684	0.0373905	5.00611e-11	43.1749	0.0120349	0.00517273	0.0291031	0.858929	0.0148349	-0.0402426	0.057234	0.481978	Variant not present	Variant not present	Variant not present	Variant not present
LY75	Inflammation	rs144258695	2	161121742	C	T	0.0108682	-0.387249	0.0377418	1.0617e-24	105.277	0.00976036	-0.0131776	0.0403446	0.743951	Variant not present	Variant not present	Variant not present	Variant not present	Variant not present	Variant not present	Variant not present	Variant not present
LY75	Inflammation	rs146224921	2	160217939	G	A	0.0152258	-0.246029	0.0310335	2.22946e-15	62.8508	0.0153865	-0.011911	0.0248661	0.631934	0.0521503	-0.0156195	0.0313278	0.618072	0.1238	0.0577	0.0239	0.01586
LY75	Inflammation	rs148188371	2	161375016	T	C	0.0109677	0.392037	0.0375401	1.57543e-25	109.059	0.00858578	0.0606204	0.0343789	0.0778494	Variant not present	Variant not present	Variant not present	Variant not present	0.0159	0.0883	0.0651	0.1747
LY75	Inflammation	rs149177860	2	161097923	T	A	0.0102861	-0.268418	0.0396736	1.32709e-11	45.7741	0.00861668	0.0209426	0.038346	0.584965	0.0021738	0.245856	0.24441	0.314456	Variant not present	Variant not present	Variant not present	Variant not present
LY75	Inflammation	rs149480892	2	161314528	T	C	0.0120604	0.554289	0.0360027	1.74824e-53	237.029	0.00870477	-0.0155202	0.0382667	0.685052	Variant not present	Variant not present	Variant not present	Variant not present	Variant not present	Variant not present	Variant not present	Variant not present
LY75	Inflammation	rs150231503	2	160171307	A	G	0.0148332	0.248261	0.031934	7.59277e-15	60.438	0.0127258	0.00773976	0.0266386	0.771398	0.109868	0.0299868	0.0214374	0.16187	0.2556	-0.0087	0.018	0.6293
LY75	Inflammation	rs16843852	2	160132089	G	T	0.0401402	-0.142212	0.019363	2.06443e-13	53.942	0.0437028	0.0256876	0.0148413	0.0834845	0.218092	0.0232941	0.0164553	0.156893	0.3934	0.0084	0.0162	0.6027
LY75	Inflammation	rs181331159	2	160462438	G	A	0.0140779	-0.225879	0.0336542	1.92265e-11	45.0478	Variant not present	Variant not present	Variant not present	Variant not present	0.000712523	0.154341	0.404632	0.702881	Variant not present	Variant not present	Variant not present	Variant not present
LY75	Inflammation	rs189382562	2	160617781	T	C	0.017485	-0.238546	0.0292827	3.75232e-16	66.3624	0.0173855	-0.0249222	0.0236206	0.291379	Variant not present	Variant not present	Variant not present	Variant not present	Variant not present	Variant not present	Variant not present	Variant not present
LY75	Inflammation	rs190976173	2	161618504	T	C	0.012029	-0.297284	0.0368607	7.31981e-16	65.0453	0.0160934	0.0382462	0.0289629	0.186661	Variant not present	Variant not present	Variant not present	Variant not present	Variant not present	Variant not present	Variant not present	Variant not present
LY75	Inflammation	rs34442850	2	160709785	A	G	0.0178566	-0.505258	0.0286367	1.13684e-69	311.301	0.0154589	0.014311	0.0266727	0.591585	0.00109991	-0.0820015	0.299007	0.783895	Variant not present	Variant not present	Variant not present	Variant not present
LY75	Inflammation	rs35000093	2	160296311	A	G	0.0125104	0.205107	0.0340358	1.67846e-09	36.3153	0.01379	-0.00457986	0.0265613	0.863103	0.12571	-0.02016	0.0198264	0.309236	0.0992	0.0042	0.0265	0.8727
LY75	Inflammation	rs35387556	2	160201045	CA	C	0.882823	-0.0925946	0.0135871	9.43409e-12	46.4427	0.902386	-0.0232336	0.0133949	0.0828287	0.9052	0.0198	0.0387	0.608911	Variant not present	Variant not present	Variant not present	Variant not present
LY75	Inflammation	rs36027046	2	161339025	G	A	0.0116932	-0.306436	0.0360149	1.76076e-17	72.3961	0.00952168	-0.027616	0.034957	0.429528	Variant not present	Variant not present	Variant not present	Variant not present	Variant not present	Variant not present	Variant not present	Variant not present
LY75	Inflammation	rs373483698	2	160568929	T	C	0.0102032	-0.795935	0.0378029	2.06395e-98	443.307	0.00907838	-0.0417418	0.0353215	0.237298	0.00828656	-0.119301	0.0763328	0.118076	Variant not present	Variant not present	Variant not present	Variant not present
LY75	Inflammation	rs3749119	2	160919020	T	C	0.330818	0.350205	0.00810738	0	1865.88	0.331505	-0.0166661	0.00649741	0.0103163	0.350343	0.0171413	0.0138535	0.215967	0.0724	0.0456	0.0317	0.151
LY75	Inflammation	rs4420713	2	161425657	C	G	0.336215	-0.121126	0.00811822	2.4322e-50	222.614	0.341632	0.0118751	0.00645385	0.0657687	0.267157	-0.00162179	0.014993	0.913861	0.6745	-0.0167	0.0168	0.3203
LY75	Inflammation	rs4665057	2	160174994	C	G	0.275712	-0.127142	0.00853942	3.89404e-50	221.677	0.278638	-0.00142795	0.0068229	0.834224	0.657818	0.00406979	0.0139354	0.770251	0.1773	0.0178	0.0205	0.3838
LY75	Inflammation	rs535691813	2	160905595	A	G	0.0166891	-0.604598	0.0298385	2.76503e-91	410.563	0.0134591	-0.0235139	0.0277114	0.396144	Variant not present	Variant not present	Variant not present	Variant not present	Variant not present	Variant not present	Variant not present	Variant not present
LY75	Inflammation	rs557200442	2	160739909	T	TG	0.175064	-0.640653	0.0100078	0	4097.97	Variant not present	Variant not present	Variant not present	Variant not present	0.338372	0.0477003	0.0201392	0.0178591	Variant not present	Variant not present	Variant not present	Variant not present
LY75	Inflammation	rs55863936	2	160005033	T	C	0.240388	0.125203	0.00890524	6.74217e-45	197.669	0.248443	0.00109487	0.00740271	0.882421	0.00462962	0.15399	0.174815	0.378386	0.042	0.1088	0.0433	0.01199
LY75	Inflammation	rs563150086	2	159955342	A	AT	0.901524	0.131947	0.013126	8.96603e-24	101.05	0.893153	0.0090894	0.0104629	0.384996	0.7908	-0.013	0.0244	0.594181	0.8261	-0.0056	0.0533	0.9169
LY75	Inflammation	rs570106923	2	160843180	T	C	0.0134532	0.50427	0.03495	3.43321e-47	208.177	0.00887793	0.0618874	0.0403609	0.12519	Variant not present	Variant not present	Variant not present	Variant not present	Variant not present	Variant not present	Variant not present	Variant not present
LY75	Inflammation	rs59175048	2	161462895	CT	C	0.963453	0.188358	0.0239742	3.94276e-15	61.7277	0.969421	-0.00538652	0.0230373	0.815127	0.9757	0.074	0.0855	0.386766	Variant not present	Variant not present	Variant not present	Variant not present
LY75	Inflammation	rs62177261	2	161158733	A	G	0.0130913	-0.229789	0.0371152	5.96884e-10	38.3314	0.0129131	-0.0524087	0.0332479	0.114957	0.00511266	0.0449323	0.151187	0.766316	Variant not present	Variant not present	Variant not present	Variant not present
LY75	Inflammation	rs6432571	2	160817243	A	G	0.011241	-0.411135	0.0359486	2.73968e-30	130.799	0.012572	-0.0330419	0.028274	0.242552	0.0056	-0.2467	0.2303	0.284074	0.5344	-0.0143	0.0161	0.3742
LY75	Inflammation	rs66603203	2	161319384	G	GGCA	0.82193	0.162303	0.0107785	3.05703e-51	226.744	Variant not present	Variant not present	Variant not present	Variant not present	Variant not present	Variant not present	Variant not present	Variant not present	0.9791	0.018	0.0624	0.7723
LY75	Inflammation	rs6714767	2	160090640	A	C	0.0134015	-0.258331	0.0360362	7.5753e-13	51.3896	0.0156802	0.0451046	0.028124	0.108763	0.0357789	-0.00504778	0.0410191	0.90206	0.1468	0.0104	0.0229	0.6508
LY75	Inflammation	rs6724713	2	161631636	C	G	0.65425	0.0623254	0.00801241	7.33331e-15	60.5067	0.656558	0.0117394	0.00637594	0.0655917	0.62436	0.0110282	0.0136128	0.417864	0.5829	0.0053	0.0158	0.7373
LY75	Inflammation	rs72623112	2	161079514	A	G	0.142174	-0.167218	0.0111633	1.00462e-50	224.378	0.135383	-0.0020718	0.00947641	0.82694	0.191335	-0.0281507	0.0192402	0.143434	0.0266	0.0218	0.0531	0.6819
LY75	Inflammation	rs72947542	2	160303969	G	A	0.0140819	-0.256063	0.0339423	4.55617e-14	56.913	0.0113626	-0.0955622	0.032137	0.0029434	Variant not present	Variant not present	Variant not present	Variant not present	Variant not present	Variant not present	Variant not present	Variant not present
LY75	Inflammation	rs72947569	2	160324187	A	G	0.387289	0.402967	0.00779243	0	2674.2	0.375083	-6.21946e-05	0.00640594	0.992254	0.292213	-0.00440794	0.0149805	0.76857	0.085	-0.0321	0.0302	0.2866
LY75	Inflammation	rs73967845	2	160225288	A	G	0.053058	-0.416089	0.0168815	3.90841e-134	607.506	0.0545797	0.0352791	0.0131625	0.00735632	0.0223309	-0.0436393	0.0459922	0.342702	0.2214	-0.0145	0.0211	0.4916
LY75	Inflammation	rs74408148	2	160208114	T	C	0.0152138	-0.250908	0.0310913	7.02749e-16	65.1255	0.0150196	-0.00581489	0.0256213	0.820458	Variant not present	Variant not present	Variant not present	Variant not present	0.0904	0.0249	0.0275	0.3656
LY75	Inflammation	rs74623847	2	160370073	A	G	0.0109784	-0.70806	0.0363666	1.96925e-84	379.083	0.00978005	-0.0286075	0.0334318	0.392166	0.00785224	-0.101241	0.0852077	0.234769	0.0422	0.0504	0.0398	0.2052
LY75	Inflammation	rs75092073	2	161621357	A	T	0.0548531	0.126517	0.017332	2.88602e-13	53.2844	0.0539681	0.0296558	0.0143312	0.0385169	0.021	-0.0313	0.092	0.733693	0.1624	-0.0007	0.0224	0.9761
LY75	Inflammation	rs7593073	2	160702729	G	A	0.887737	0.486123	0.0120894	0	1616.9	0.871003	0.0042218	0.00916987	0.64523	0.7655	-0.0084	0.022	0.702596	Variant not present	Variant not present	Variant not present	Variant not present
LY75	Inflammation	rs76022760	2	160085289	G	A	0.0217522	0.307688	0.0262968	1.2659e-31	136.904	0.020335	0.0082061	0.0223168	0.71309	Variant not present	Variant not present	Variant not present	Variant not present	Variant not present	Variant not present	Variant not present	Variant not present
LY75	Inflammation	rs76382789	2	160442427	C	T	0.0120228	-0.35785	0.0352685	3.43637e-24	102.95	0.0122428	0.0224342	0.0309701	0.468831	0.0507635	0.0293768	0.0312028	0.34646	0.0171	-0.0766	0.0615	0.2125
LY75	Inflammation	rs78193317	2	160548138	A	G	0.0158134	-0.741065	0.0304378	6.26614e-131	592.77	0.0140217	-0.0123648	0.026758	0.644012	0.00867269	-0.116021	0.0753185	0.123462	0.0363	0.0389	0.0427	0.3616
LY75	Inflammation	rs78349739	2	161375924	C	T	0.0433851	0.141125	0.0187653	5.45507e-14	56.5584	0.0484331	-0.016808	0.0155113	0.278543	0.016445	-0.12467	0.0653504	0.0564282	Variant not present	Variant not present	Variant not present	Variant not present
LY75	Inflammation	rs78410956	2	161137231	C	T	0.0419859	-0.355187	0.0191063	3.86634e-77	345.59	0.0446039	0.0196473	0.0146361	0.179469	Variant not present	Variant not present	Variant not present	Variant not present	Variant not present	Variant not present	Variant not present	Variant not present
LY75	Inflammation	rs78704456	2	160188875	C	G	0.0550327	-0.10714	0.0171168	3.86589e-10	39.1794	0.0426206	0.0119033	0.016598	0.47328	0.0057	0.0121	0.1636	0.941042	Variant not present	Variant not present	Variant not present	Variant not present
LY75	Inflammation	rs79466929	2	160442667	C	T	0.0114042	-0.673075	0.0359028	2.04221e-78	351.455	0.00862378	0.000845727	0.036666	0.981598	Variant not present	Variant not present	Variant not present	Variant not present	Variant not present	Variant not present	Variant not present	Variant not present
LY75	Inflammation	rs79510369	2	160858048	A	T	0.988503	0.398209	0.0357401	7.85236e-29	124.14	0.987602	0.0276743	0.0278549	0.320459	0.9945	0.372	0.2351	0.11358	0.7239	-0.0066	0.0175	0.7077
LY75	Inflammation	rs79711740	2	160638354	A	T	0.0193952	0.471269	0.0281845	9.23847e-63	279.587	0.0274094	0.0134482	0.0211726	0.525318	Variant not present	Variant not present	Variant not present	Variant not present	Variant not present	Variant not present	Variant not present	Variant not present
LY75	Inflammation	rs79973708	2	161210046	A	G	0.0138628	0.31267	0.0326762	1.08218e-21	91.5607	0.00924466	-0.0235274	0.0381309	0.537225	Variant not present	Variant not present	Variant not present	Variant not present	Variant not present	Variant not present	Variant not present	Variant not present
LY75	Inflammation	rs896483	2	161561847	T	C	0.768426	0.083594	0.00904057	2.31846e-20	85.4985	0.776786	-0.00567561	0.00727026	0.435002	0.656254	0.0285668	0.0142455	0.0449277	0.9346	-0.0043	0.0325	0.8948
LY96	Neurology	rs11466004	8	74941275	T	C	0.0190513	-0.165527	0.027026	9.08406e-10	37.5123	0.0196626	0.00985302	0.0293174	0.73681	Variant not present	Variant not present	Variant not present	Variant not present	Variant not present	Variant not present	Variant not present	Variant not present
LY96	Neurology	rs4442136	8	74362351	G	T	0.0816872	0.0788696	0.0136185	6.98136e-09	33.5398	0.083644	0.0159484	0.0108571	0.141852	0.0537101	0.00322124	0.0299157	0.914252	0.3546	0.0238	0.0165	0.1484
LY96	Neurology	rs62509311	8	74907295	T	A	0.284365	0.0545444	0.00820458	2.9703e-11	44.1965	0.266523	-0.0100602	0.00732684	0.169734	0.153459	-0.0167297	0.0194529	0.389785	0.0519	-0.0353	0.0386	0.3608
LY96	Neurology	rs6472812	8	74917084	G	A	0.95629	-0.202387	0.0180498	3.53102e-29	125.725	0.974464	0.00154224	0.0209101	0.941205	Variant not present	Variant not present	Variant not present	Variant not present	Variant not present	Variant not present	Variant not present	Variant not present
LY96	Neurology	rs72661859	8	74887760	A	G	0.457765	0.0498766	0.00742282	1.82516e-11	45.1498	0.455182	-0.000827542	0.00634588	0.896245	0.31565	-0.0151294	0.0148944	0.309735	0.5417	0.0086	0.0156	0.579
LY9	Inflammation	rs10737178	1	161027492	G	A	0.919271	0.14342	0.0138445	3.79577e-25	107.316	0.91813	-0.00582036	0.0121238	0.631174	0.88704	-0.0276317	0.0219725	0.208551	0.9837	-0.0378	0.0667	0.5706
LY9	Inflammation	rs10917815	1	161705871	G	C	0.109816	0.0749106	0.0120928	5.84171e-10	38.3736	0.10615	0.00548734	0.010027	0.584203	0.475254	-0.0137415	0.0134951	0.308556	0.305	0.0068	0.0172	0.6943
LY9	Inflammation	rs111640994	1	160695534	A	G	0.0243181	-0.239923	0.0244339	9.29822e-23	96.418	0.0135984	0.0607732	0.0324681	0.0612373	Variant not present	Variant not present	Variant not present	Variant not present	0.0528	0.0129	0.0366	0.7249
LY9	Inflammation	rs11265517	1	160876839	C	T	0.410178	0.262761	0.00764058	3.53183e-259	1182.69	0.405856	-5.82937e-05	0.00659206	0.992944	0.3837	-0.0011	0.0203	0.956786	0.1158	-0.0039	0.0252	0.8764
LY9	Inflammation	rs1128750	1	161069544	A	G	0.052226	-0.106721	0.0168371	2.32087e-10	40.1759	0.0490079	-0.00122154	0.0153003	0.936366	0.054487	0.0218195	0.0304436	0.473547	Variant not present	Variant not present	Variant not present	Variant not present
LY9	Inflammation	rs113981173	1	160653570	C	T	0.0254305	-0.228128	0.0269621	2.64972e-17	71.5896	0.0298289	0.0374137	0.0203938	0.0665701	Variant not present	Variant not present	Variant not present	Variant not present	Variant not present	Variant not present	Variant not present	Variant not present
LY9	Inflammation	rs116601080	1	161308927	T	C	0.0475626	-0.131706	0.0177738	1.26212e-13	54.9099	0.051154	0.00615548	0.0153423	0.688266	0.0086	-0.094	0.2112	0.656265	Variant not present	Variant not present	Variant not present	Variant not present
LY9	Inflammation	rs12401322	1	161194521	A	G	0.250363	-0.059611	0.00872839	8.51726e-12	46.6428	0.245604	0.00469956	0.00697587	0.50051	0.392356	0.0120322	0.013336	0.366929	0.426	-0.0162	0.0159	0.306
LY9	Inflammation	rs138430030	1	161224810	T	C	0.0247189	-0.311304	0.0252683	7.0762e-35	151.781	0.0283669	0.0100275	0.0225697	0.656834	Variant not present	Variant not present	Variant not present	Variant not present	Variant not present	Variant not present	Variant not present	Variant not present
LY9	Inflammation	rs139036407	1	161604499	C	A	0.0113182	0.217563	0.0370527	4.31291e-09	34.4771	0.0121076	-0.0385976	0.0358311	0.281387	Variant not present	Variant not present	Variant not present	Variant not present	Variant not present	Variant not present	Variant not present	Variant not present
LY9	Inflammation	rs139987289	1	160673951	A	G	0.0122897	-0.257861	0.0369823	3.11243e-12	48.6165	0.00717268	-0.0198611	0.0499288	0.690787	Variant not present	Variant not present	Variant not present	Variant not present	Variant not present	Variant not present	Variant not present	Variant not present
LY9	Inflammation	rs149397699	1	161014424	C	T	0.0198334	0.280682	0.0274934	1.80593e-24	104.225	0.016466	0.0206769	0.0285077	0.468264	Variant not present	Variant not present	Variant not present	Variant not present	Variant not present	Variant not present	Variant not present	Variant not present
LY9	Inflammation	rs150240933	1	160626838	C	T	0.0128062	0.229314	0.0376404	1.11342e-09	37.1153	0.00875694	0.0570789	0.045835	0.213016	Variant not present	Variant not present	Variant not present	Variant not present	Variant not present	Variant not present	Variant not present	Variant not present
LY9	Inflammation	rs2501868	1	161240852	C	T	0.976553	0.139746	0.0249567	2.14917e-08	31.3548	0.97722	0.000854057	0.0247053	0.972423	0.998358	-0.353069	0.241019	0.142948	Variant not present	Variant not present	Variant not present	Variant not present
LY9	Inflammation	rs34293050	1	160692373	GT	G	0.0183851	-0.210681	0.0293844	7.50931e-13	51.4064	0.0207414	-0.0113464	0.0272872	0.677547	0.0676958	-0.0212361	0.03288	0.518365	Variant not present	Variant not present	Variant not present	Variant not present
LY9	Inflammation	rs352684	1	160681775	A	G	0.432003	0.0600488	0.00755439	1.88235e-15	63.1844	0.409271	-0.0019426	0.00801721	0.808545	0.2388	-0.0011	0.0295	0.970255	0.2867	-0.0108	0.0174	0.5344
LY9	Inflammation	rs41270845	1	161169255	G	C	0.0131033	0.348726	0.0352724	4.75664e-23	97.7459	0.00525049	0.0327124	0.0476135	0.492057	Variant not present	Variant not present	Variant not present	Variant not present	Variant not present	Variant not present	Variant not present	Variant not present
LY9	Inflammation	rs4657041	1	161478859	T	C	0.464973	0.0443279	0.00759119	5.2395e-09	34.0984	0.502237	-0.013539	0.00620158	0.0290247	0.751446	-0.00950845	0.0158634	0.548909	0.4767	-0.0063	0.0157	0.6895
LY9	Inflammation	rs547016364	1	160732628	G	C	0.0270576	0.162877	0.0274234	2.86174e-09	35.2758	0.0207808	-0.0290279	0.0291205	0.318853	0.0171	-0.0337	0.1	0.736117	Variant not present	Variant not present	Variant not present	Variant not present
LY9	Inflammation	rs556753	1	160727088	A	G	0.46084	0.293662	0.00759431	0	1495.27	0.473258	0.0105105	0.00665505	0.11426	0.60976	0.0160793	0.0147374	0.275248	0.1134	-0.0022	0.0275	0.9373
LY9	Inflammation	rs570901	1	160692544	G	T	0.627957	0.0430914	0.00782959	3.71972e-08	30.2903	0.638925	-0.00567319	0.00722014	0.432016	0.772664	-0.00986203	0.0169328	0.560284	0.6917	0.0236	0.0171	0.1691
LY9	Inflammation	rs61801081	1	161186219	T	G	0.0615829	0.180271	0.0181887	3.7222e-23	98.231	0.0897896	0.00660186	0.012809	0.606267	0.0121	-0.155	0.1209	0.199825	Variant not present	Variant not present	Variant not present	Variant not present
LY9	Inflammation	rs71628185	1	160652690	A	C	0.0112095	0.323917	0.0372169	3.2181e-18	75.7508	0.00685335	0.122428	0.0482409	0.0111536	Variant not present	Variant not present	Variant not present	Variant not present	Variant not present	Variant not present	Variant not present	Variant not present
LY9	Inflammation	rs72712893	1	161036839	G	C	0.0109545	0.511485	0.03813	4.98884e-41	179.942	0.0121833	-0.0211755	0.0360325	0.556748	Variant not present	Variant not present	Variant not present	Variant not present	Variant not present	Variant not present	Variant not present	Variant not present
LY9	Inflammation	rs9427060	1	161442435	T	C	0.0695677	0.0833252	0.0150191	2.89008e-08	30.7797	0.0775763	0.00750812	0.0120241	0.532351	Variant not present	Variant not present	Variant not present	Variant not present	Variant not present	Variant not present	Variant not present	Variant not present
LYAR	Oncology	rs11723339	4	4271886	T	C	0.620695	-0.0546209	0.0078957	4.5867e-12	47.856	0.623563	0.000802697	0.00703526	0.909161	0.749471	-0.0133494	0.0168019	0.426895	0.294	0.0109	0.0173	0.5272
LYPD3	Oncology	rs111498182	19	44064524	G	C	0.0100982	-0.29236	0.0362541	7.37225e-16	65.0312	0.0120155	0.0138261	0.0287322	0.630369	Variant not present	Variant not present	Variant not present	Variant not present	0.0861	-0.0189	0.0281	0.5004
LYPD3	Oncology	rs111506697	19	43957635	A	G	0.969565	0.16158	0.022862	1.57652e-12	49.9513	0.95502	0.0635451	0.0179218	0.0003916	0.886796	-0.00408607	0.0238045	0.863712	0.9646	-0.0138	0.0434	0.7512
LYPD3	Oncology	rs112380956	19	44182486	A	G	0.0923705	-0.0998585	0.0127303	4.35913e-15	61.5308	0.0910423	-0.0104126	0.0110419	0.345678	0.0085	0.2062	0.1648	0.210857	0.0365	-0.0367	0.0435	0.3991
LYPD3	Oncology	rs11666806	19	43293021	G	T	0.320932	-0.0583309	0.00805318	4.38228e-13	52.4641	0.30865	-0.0157413	0.00850285	0.0641267	0.0457	-0.0791	0.0669	0.237062	0.0639	0.0924	0.0348	0.00786
LYPD3	Oncology	rs11671427	19	44091699	A	G	0.0238225	-0.526804	0.024204	4.9545e-105	473.722	0.0226101	-0.00235307	0.0208247	0.910035	0.00630779	0.0326351	0.0968547	0.736155	Variant not present	Variant not present	Variant not present	Variant not present
LYPD3	Oncology	rs11671504	19	43966706	A	G	0.0235253	-0.465492	0.024218	2.474e-82	369.443	0.0209065	0.0197643	0.022472	0.379125	Variant not present	Variant not present	Variant not present	Variant not present	Variant not present	Variant not present	Variant not present	Variant not present
LYPD3	Oncology	rs117259404	19	44018169	T	C	0.0407508	-0.197374	0.0184613	1.11866e-26	114.302	0.0441391	-0.00475235	0.0159822	0.766198	0.0135	-0.0375	0.1599	0.81458	Variant not present	Variant not present	Variant not present	Variant not present
LYPD3	Oncology	rs117316290	19	44207790	T	C	0.0260473	0.131	0.0237202	3.33787e-08	30.5004	0.0244075	-0.000654494	0.0235259	0.977806	0.0096	-0.1143	0.1943	0.556354	Variant not present	Variant not present	Variant not present	Variant not present
LYPD3	Oncology	rs1207132	19	44280509	T	G	0.231847	-0.057279	0.00939236	1.0709e-09	37.1913	0.269012	-0.0149367	0.00833767	0.0732169	0.2938	0.0037	0.0258	0.885966	0.4235	-0.0056	0.0158	0.7259
LYPD3	Oncology	rs12976706	19	43937240	G	A	0.0565097	0.198898	0.0158337	3.42768e-36	157.796	0.0643889	-0.0101735	0.0123195	0.408916	0.54531	0.00883901	0.0131314	0.50087	0.4106	-0.0143	0.0161	0.3748
LYPD3	Oncology	rs145917798	19	43256504	G	A	0.0107501	0.22963	0.0370408	5.66931e-10	38.4323	0.0118458	-0.00848523	0.0379432	0.823045	Variant not present	Variant not present	Variant not present	Variant not present	Variant not present	Variant not present	Variant not present	Variant not present
LYPD3	Oncology	rs146215845	19	43829423	A	G	0.0899077	0.0883451	0.0130478	1.27997e-11	45.8448	0.0988584	-6.53283e-05	0.0115668	0.995494	0.3037	0.0424	0.0224	0.0583769	0.0475	0.0198	0.0435	0.6497
LYPD3	Oncology	rs148493345	19	43971557	T	G	0.0164247	0.303665	0.0293595	4.50298e-25	106.977	0.0117299	0.00182162	0.0321341	0.954794	Variant not present	Variant not present	Variant not present	Variant not present	Variant not present	Variant not present	Variant not present	Variant not present
LYPD3	Oncology	rs149469925	19	44026685	A	G	0.981882	-0.176445	0.0274835	1.36229e-10	41.2168	0.979603	-0.032275	0.0216245	0.135561	Variant not present	Variant not present	Variant not present	Variant not present	0.9822	-0.0631	0.061	0.3016
LYPD3	Oncology	rs2355984	19	43908629	A	C	0.07121	-0.189727	0.0144143	1.44477e-39	173.249	0.071768	-0.0253548	0.0128542	0.0485527	0.0124	0.0332	0.1045	0.75071	0.0147	-0.0059	0.0758	0.9375
LYPD3	Oncology	rs2854497	19	44066983	A	G	0.987702	0.187854	0.0331069	1.39367e-08	32.1961	0.978767	-0.0132571	0.0239002	0.579108	0.9949	0.1303	0.2118	0.538421	0.8254	0.0279	0.0208	0.1796
LYPD3	Oncology	rs3213346	19	44060019	G	A	0.0180055	0.166007	0.0275419	1.66571e-09	36.33	0.0199202	0.0255881	0.0214813	0.233583	Variant not present	Variant not present	Variant not present	Variant not present	Variant not present	Variant not present	Variant not present	Variant not present
LYPD3	Oncology	rs3213384	19	44052896	A	G	0.0103056	-0.430669	0.0364602	3.38221e-32	139.524	0.011586	-0.0652822	0.0301849	0.030561	Variant not present	Variant not present	Variant not present	Variant not present	Variant not present	Variant not present	Variant not present	Variant not present
LYPD3	Oncology	rs34373125	19	43711256	CT	C	0.726653	0.0670233	0.0088482	3.59667e-14	57.3775	0.624409	0.00239384	0.00695825	0.730825	0.8863	0.03	0.0385	0.43585	Variant not present	Variant not present	Variant not present	Variant not present
LYPD3	Oncology	rs35681564	19	43959388	A	G	0.187918	0.371569	0.00958061	0	1504.16	0.183325	0.0092668	0.00809359	0.252228	0.0387547	-0.00528103	0.0403714	0.895925	0.0357	0.0216	0.0458	0.6371
LYPD3	Oncology	rs3786936	19	43965029	A	G	0.033377	0.206036	0.0203954	5.40879e-24	102.052	0.0301353	0.00883776	0.0178822	0.621151	0.308594	0.00986672	0.0146047	0.499304	0.0252	-0.0968	0.0512	0.05896
LYPD3	Oncology	rs4324253	19	43790005	T	G	0.597617	0.0527096	0.00754679	2.86154e-12	48.7815	0.585183	-0.00473238	0.00653864	0.469215	0.9339	0.0997	0.0542	0.0658441	Variant not present	Variant not present	Variant not present	Variant not present
LYPD3	Oncology	rs45485892	19	43964846	G	C	0.0451704	-0.490736	0.0177065	4.60257e-169	768.122	0.0399398	0.0302705	0.0159621	0.057908	0.0119	-0.2039	0.106	0.0544066	0.0891	-0.0272	0.0479	0.5705
LYPD3	Oncology	rs554365870	19	43959851	ACT	A	0.0301754	-0.180449	0.0227479	2.14734e-15	62.9255	0.0412091	-0.0532252	0.0169436	0.0016819	0.0963	0.0347	0.0333	0.297392	Variant not present	Variant not present	Variant not present	Variant not present
LYPD3	Oncology	rs57029828	19	43961463	A	G	0.0266166	0.130577	0.0228278	1.06488e-08	32.7194	0.0316491	0.0143565	0.0182863	0.432398	0.0674836	-0.0200783	0.0278184	0.470439	0.0202	0.0385	0.0568	0.4978
LYPD3	Oncology	rs574724894	19	44110323	G	T	0.015265	0.277826	0.0339768	2.91206e-16	66.8622	0.0112393	0.0192496	0.0332818	0.563006	Variant not present	Variant not present	Variant not present	Variant not present	Variant not present	Variant not present	Variant not present	Variant not present
LYPD3	Oncology	rs62115751	19	44043604	C	G	0.0286974	-0.381258	0.0217864	1.43714e-68	306.244	0.0268009	0.0286256	0.0187449	0.126732	0.101187	-0.00747273	0.0215113	0.728301	0.106	0.061	0.0256	0.01711
LYPD3	Oncology	rs74724365	19	44433336	G	T	0.0536569	-0.0898218	0.016296	3.54993e-08	30.381	0.056149	0.0451018	0.0139848	0.0012595	0.009	-0.0394	0.1981	0.842349	0.0187	0.0399	0.061	0.5132
LYPD3	Oncology	rs75942374	19	44052936	A	C	0.981492	0.554782	0.0290159	1.72266e-81	365.572	0.979017	-0.0231689	0.0227127	0.307689	0.9052	0.0017	0.0307	0.95584	Variant not present	Variant not present	Variant not present	Variant not present
LYPD8	Oncology	rs11204525	1	248026128	A	C	0.0715197	-0.161546	0.014955	3.36279e-27	116.686	0.0788298	-0.00888983	0.0115906	0.443088	0.140474	-0.00899293	0.0207757	0.665118	0.2014	-0.0282	0.0194	0.1469
LYPD8	Oncology	rs11204539	1	248046552	C	G	0.0671896	-0.11348	0.0155696	3.13329e-13	53.1231	0.0733709	-0.0103541	0.0124219	0.404543	0.411679	-0.00392825	0.0142356	0.782589	0.6293	-0.0157	0.0168	0.3523
LYPD8	Oncology	rs115326707	1	248869666	A	T	0.981399	-0.612466	0.032161	7.40457e-81	362.664	0.975745	0.0342956	0.0253016	0.175268	0.9866	0.2476	0.1324	0.0614712	Variant not present	Variant not present	Variant not present	Variant not present
LYPD8	Oncology	rs11579021	1	248157481	G	A	0.0598218	-0.146057	0.0162879	3.04159e-19	80.4108	0.0617445	-0.00705429	0.0129884	0.587046	0.18085	0.00354959	0.0172104	0.836598	0.2027	-0.0024	0.0196	0.9022
LYPD8	Oncology	rs116005598	1	249156463	G	T	0.0297657	0.1378	0.0224641	8.55638e-10	37.6288	0.0423511	-0.0123156	0.0201126	0.540316	0.0153	0.0189	0.1279	0.882523	Variant not present	Variant not present	Variant not present	Variant not present
LYPD8	Oncology	rs12130210	1	249170320	A	G	0.0391128	-0.15804	0.0198234	1.55632e-15	63.5591	0.043672	0.0244057	0.0162272	0.13258	0.202774	-0.00325699	0.0170827	0.848792	0.085	0.0251	0.0284	0.3757
LYPD8	Oncology	rs12406998	1	248073472	A	G	0.162112	0.0805589	0.0105073	1.76116e-14	58.7821	0.166416	-0.00482686	0.00861592	0.575326	0.2117	-0.0131	0.0235	0.577222	0.064	0.0337	0.0359	0.3481
LYPD8	Oncology	rs12564018	1	249127557	G	A	0.243583	0.0825658	0.00988022	6.4506e-17	69.834	0.220635	-0.00781093	0.00907496	0.389397	0.145313	-0.0248679	0.0212449	0.241785	0.2284	-0.0079	0.0187	0.6737
LYPD8	Oncology	rs12568003	1	248075495	T	C	0.852215	0.0637324	0.0113028	1.71412e-08	31.7942	0.866101	0.00330919	0.010613	0.755188	0.490065	0.0142247	0.0143108	0.320231	0.9591	0.0335	0.0461	0.4676
LYPD8	Oncology	rs140139882	1	248207491	A	G	0.0193725	-0.295257	0.0300769	9.53674e-23	96.3683	0.0150888	-0.0518286	0.0312256	0.0969524	Variant not present	Variant not present	Variant not present	Variant not present	Variant not present	Variant not present	Variant not present	Variant not present
LYPD8	Oncology	rs143001824	1	248259149	T	C	0.0169492	-0.402594	0.0301947	1.48286e-40	177.776	0.0179852	-0.00330234	0.0248726	0.894375	Variant not present	Variant not present	Variant not present	Variant not present	0.1859	0.0044	0.0202	0.8288
LYPD8	Oncology	rs147864049	1	248548038	A	G	0.0147909	0.281664	0.0352676	1.38867e-15	63.7839	0.0142947	0.0337742	0.0332597	0.309882	Variant not present	Variant not present	Variant not present	Variant not present	Variant not present	Variant not present	Variant not present	Variant not present
LYPD8	Oncology	rs149295606	1	248233855	A	G	0.869528	-0.11787	0.0127383	2.17921e-20	85.6217	0.870314	-0.0149608	0.0115908	0.196791	0.9893	-0.1689	0.1503	0.261118	0.9765	0.0754	0.0559	0.1778
LYPD8	Oncology	rs181426787	1	249182363	G	A	0.0158405	0.724993	0.0332019	1.05925e-105	476.806	0.0122746	-0.0561807	0.0338926	0.0973963	Variant not present	Variant not present	Variant not present	Variant not present	Variant not present	Variant not present	Variant not present	Variant not present
LYPD8	Oncology	rs188867278	1	248596221	C	A	0.0145222	-0.769586	0.0377875	3.34041e-92	414.78	0.0147754	-0.0688728	0.0365744	0.0596886	Variant not present	Variant not present	Variant not present	Variant not present	Variant not present	Variant not present	Variant not present	Variant not present
LYPD8	Oncology	rs28555577	1	248789753	C	G	0.0764386	0.621893	0.0157519	0	1558.71	0.0942639	-0.0214661	0.0146098	0.141753	0.1913	-0.0214	0.0299	0.474165	Variant not present	Variant not present	Variant not present	Variant not present
LYPD8	Oncology	rs28718688	1	248571175	C	T	0.757786	0.102169	0.00939327	1.48696e-27	118.305	0.704026	0.00441153	0.00752051	0.557472	0.580871	0.00646987	0.0159665	0.685319	0.4178	0.008	0.0165	0.6275
LYPD8	Oncology	rs41308164	1	248551009	A	G	0.0186131	-0.271067	0.0283742	1.25632e-21	91.2654	0.0220184	-0.00582877	0.0253119	0.817876	0.000204902	-0.32211	0.689929	0.640591	Variant not present	Variant not present	Variant not present	Variant not present
LYPD8	Oncology	rs4281354	1	249083236	A	G	0.743145	-0.157968	0.00889419	1.422e-70	315.446	0.735206	0.00410716	0.00766542	0.592095	0.454654	-0.00210936	0.013878	0.879192	0.2445	0.0263	0.0189	0.1642
LYPD8	Oncology	rs4472781	1	248848184	A	C	0.03384	0.272603	0.0255146	1.20698e-26	114.152	0.024039	0.027841	0.0298277	0.350617	0.0077	-0.119	0.267	0.655819	0.4279	-0.0036	0.0165	0.8295
LYPD8	Oncology	rs4926502	1	249209140	G	A	0.97189	-0.299265	0.0232293	5.6079e-38	165.974	0.982333	-0.0373122	0.0344485	0.27875	Variant not present	Variant not present	Variant not present	Variant not present	Variant not present	Variant not present	Variant not present	Variant not present
LYPD8	Oncology	rs55743408	1	248064856	C	G	0.826603	-0.0700378	0.0101736	5.80764e-12	47.3932	0.825301	0.00537999	0.00839761	0.521745	0.788703	0.036428	0.0167276	0.0294272	0.9337	-0.0261	0.0318	0.411
LYPD8	Oncology	rs569679535	1	248673555	A	G	0.107088	0.112489	0.0137773	3.21959e-16	66.6641	0.12028	-0.0136397	0.0112509	0.225391	0.136502	-0.0159022	0.021327	0.455886	0.5769	-0.0119	0.0183	0.5134
LYPD8	Oncology	rs6673454	1	248342676	A	G	0.0716799	0.138917	0.0153334	1.30737e-19	82.0793	0.0599384	0.00301038	0.014898	0.839865	0.0084	0.1029	0.1327	0.438084	0.1544	0.0025	0.0217	0.9101
LYPD8	Oncology	rs66821618	1	248896016	T	C	0.909596	-0.578881	0.0135309	0	1830.31	0.909554	0.0265534	0.0124153	0.0324554	0.796049	-0.0353499	0.0182081	0.0522046	0.9764	-0.0216	0.0538	0.6885
LYPD8	Oncology	rs71525304	1	248818415	C	T	0.986087	-1.25643	0.0461485	3.22107e-163	741.244	0.988746	-0.0158464	0.0350472	0.651165	0.9793	0.017	0.0901	0.850344	Variant not present	Variant not present	Variant not present	Variant not present
LYPD8	Oncology	rs72763267	1	248317424	T	C	0.0905576	0.141871	0.0148609	1.3406e-21	91.1375	0.0844125	0.00715331	0.0142669	0.616094	0.0081	0.1412	0.2413	0.558438	0.0159	-0.0418	0.0727	0.5653
LYPD8	Oncology	rs72770948	1	249101457	A	G	0.0133102	-0.842481	0.0335155	1.95884e-139	631.872	0.0235339	-0.016025	0.0295931	0.588154	Variant not present	Variant not present	Variant not present	Variant not present	Variant not present	Variant not present	Variant not present	Variant not present
LYPD8	Oncology	rs74740850	1	248106292	T	C	0.0463356	-0.143599	0.0191155	5.81433e-14	56.4328	0.0483269	-0.0389521	0.0177173	0.0279106	0.0164	0.1604	0.0972	0.0989009	Variant not present	Variant not present	Variant not present	Variant not present
LYPD8	Oncology	rs75156219	1	248754132	A	G	0.07333	-0.245242	0.0160419	9.25337e-53	233.71	0.0953156	-0.0209125	0.0131978	0.113069	0.4208	-0.0084	0.0226	0.71013	Variant not present	Variant not present	Variant not present	Variant not present
LYPD8	Oncology	rs77855003	1	249213084	C	T	0.0117444	0.604366	0.0409118	2.20597e-49	218.224	0.00740223	-0.0781611	0.0533551	0.142942	Variant not present	Variant not present	Variant not present	Variant not present	Variant not present	Variant not present	Variant not present	Variant not present
LYPD8	Oncology	rs78331325	1	249125202	T	A	0.0218854	0.16049	0.0268215	2.18193e-09	35.8039	0.0150851	-0.0558397	0.0297884	0.0608551	Variant not present	Variant not present	Variant not present	Variant not present	Variant not present	Variant not present	Variant not present	Variant not present
LYSMD3	Neurology II	rs10805870	5	89963988	C	A	0.405013	0.0549871	0.00793836	4.30626e-12	47.98	0.398381	0.0151939	0.00628233	0.0155842	0.439197	0.00177259	0.0133447	0.894327	0.459	0.024	0.018	0.1822
LYVE1	Inflammation II	rs1001118	11	10514707	G	A	0.109064	0.0780946	0.0120195	8.17523e-11	42.2152	0.101853	0.00455117	0.0102776	0.657894	0.012045	-0.0686194	0.0850349	0.419692	0.1296	-0.0234	0.0235	0.3175
LYVE1	Inflammation II	rs10840449	11	10652039	G	C	0.444992	-0.0693684	0.00750684	2.44906e-20	85.3904	0.449957	-0.010953	0.00669166	0.101669	0.681856	0.00186191	0.0151209	0.902001	0.3625	-0.005	0.0164	0.7612
LYVE1	Inflammation II	rs2113897	11	10664595	G	A	0.734388	0.0599123	0.00843147	1.19619e-12	50.4923	0.722657	0.00323152	0.00690991	0.640025	0.272335	0.0112701	0.0153037	0.461471	0.6628	0.0049	0.0171	0.776
LYVE1	Inflammation II	rs2278124	11	10650134	A	G	0.561666	0.0541385	0.00749107	4.93515e-13	52.2306	0.564048	0.0141567	0.00663946	0.0329894	0.313524	-0.00222745	0.0151025	0.882746	0.8859	0.042	0.0259	0.1056
LYVE1	Inflammation II	rs7119709	11	10626691	A	G	0.0397654	0.349981	0.0190627	2.77332e-75	337.07	0.0417137	0.0045903	0.015605	0.768639	0.00709357	-0.0888389	0.0844316	0.292708	0.015	-0.0458	0.0666	0.4918
LYVE1	Inflammation II	rs76385522	11	10620991	T	C	0.0336827	0.194409	0.0207315	6.75772e-21	87.9369	0.0258999	0.0365471	0.0191073	0.0557829	Variant not present	Variant not present	Variant not present	Variant not present	Variant not present	Variant not present	Variant not present	Variant not present
LYVE1	Inflammation II	rs9292	11	10528483	G	A	0.987139	0.318775	0.0328491	2.89201e-22	94.1719	0.980745	-0.0277546	0.0246953	0.261063	Variant not present	Variant not present	Variant not present	Variant not present	0.8484	0.0007	0.0219	0.973
LYZL2	Oncology II	rs11008131	10	30880118	A	T	0.67302	-0.0626462	0.0074761	5.31374e-17	70.2165	0.650684	0.00222146	0.00675888	0.742403	0.331648	0.0264797	0.0147208	0.0720515	0.2755	-0.0209	0.018	0.2447
LYZL2	Oncology II	rs11008140	10	30892162	T	G	0.14751	0.123929	0.00987038	3.70254e-36	157.644	0.147404	0.000406412	0.00915019	0.964573	0.24511	0.0197139	0.0161435	0.222023	0.1453	0.0114	0.0222	0.6091
LYZL2	Oncology II	rs116792212	10	30894447	T	C	0.0396479	0.495069	0.0179461	1.62181e-167	761.012	0.0453929	0.0214878	0.0146472	0.142369	0.0085843	-0.0721892	0.0901818	0.42343	0.0571	0.0369	0.0392	0.3465
LYZL2	Oncology II	rs2484993	10	31510139	T	C	0.943705	-0.0847812	0.0152281	2.58541e-08	30.9961	0.937203	-0.0204532	0.0129085	0.113085	0.806558	-0.011728	0.0166294	0.48065	0.2253	-0.0104	0.0203	0.6098
LYZL2	Oncology II	rs3105622	10	30881869	T	C	0.350098	0.0722514	0.0078455	3.28322e-20	84.8108	0.363574	-0.00936422	0.00772318	0.225328	0.3621	-0.0262	0.0247	0.288813	Variant not present	Variant not present	Variant not present	Variant not present
LYZL2	Oncology II	rs61843800	10	31427594	A	T	0.0449174	0.0986076	0.0168028	4.39704e-09	34.4395	0.0487075	-0.00542195	0.0142009	0.702607	0.0093	0.1478	0.1727	0.392098	Variant not present	Variant not present	Variant not present	Variant not present
LZTFL1	Inflammation II	rs1129183	3	45869972	T	C	0.077681	-0.266358	0.0141222	2.38781e-79	355.735	0.081527	0.00835325	0.011023	0.448571	0.0571364	-0.0077119	0.0281028	0.783764	0.0394	-0.0644	0.0411	0.1175
MAD1L1	Neurology	rs10252533	7	2253426	C	G	0.261276	0.125084	0.00842381	7.08272e-50	220.489	0.248218	0.00681841	0.00710578	0.337278	0.0582905	0.0297129	0.0296571	0.316401	0.3907	-0.0096	0.0159	0.5438
MAD1L1	Neurology	rs117188459	7	2177377	T	C	0.0405008	0.114018	0.0187467	1.18664e-09	36.9911	0.0309244	0.0414511	0.0196767	0.0351517	0.0069	0.1826	0.2298	0.426844	Variant not present	Variant not present	Variant not present	Variant not present
MAD1L1	Neurology	rs1637752	7	2225387	A	G	0.0103579	-0.201219	0.0364403	3.35421e-08	30.4912	0.0099355	-0.0291767	0.0333845	0.382141	Variant not present	Variant not present	Variant not present	Variant not present	0.0472	-0.0151	0.0374	0.6867
MAD1L1	Neurology	rs34656400	7	2289884	A	C	0.0107315	0.268648	0.0373429	6.28782e-13	51.7549	0.00868482	-0.0252041	0.0448888	0.574471	Variant not present	Variant not present	Variant not present	Variant not present	Variant not present	Variant not present	Variant not present	Variant not present
MAD1L1	Neurology	rs79447549	7	2066443	G	A	0.0936412	-0.0741361	0.0126724	4.90998e-09	34.2249	0.0953049	-0.0121058	0.0105478	0.25109	0.007	0.099	0.1813	0.585027	0.0162	0.0319	0.07	0.6491
MAMDC2	Cardiometabolic II	rs141072559	9	72581798	T	C	0.0224042	-0.150692	0.0252128	2.27546e-09	35.7222	0.0191002	-0.0280456	0.0264276	0.288589	Variant not present	Variant not present	Variant not present	Variant not present	Variant not present	Variant not present	Variant not present	Variant not present
MAMDC2	Cardiometabolic II	rs146927463	9	73188710	C	A	0.0211215	0.145627	0.0257796	1.61432e-08	31.9103	0.0152663	0.0154489	0.027552	0.574989	Variant not present	Variant not present	Variant not present	Variant not present	Variant not present	Variant not present	Variant not present	Variant not present
MAMDC2	Cardiometabolic II	rs191504344	9	72797707	A	T	0.0725135	-0.122825	0.0139959	1.69707e-18	77.0144	0.0771906	-0.0136847	0.0111844	0.221122	0.255818	-0.0179658	0.0153083	0.240556	0.0178	0.0362	0.0654	0.5794
MAMDC2	Cardiometabolic II	rs62572585	9	72592304	A	C	0.258423	0.224011	0.00826947	1.33352e-161	733.81	0.265963	-0.0106789	0.00680815	0.116752	0.184584	0.018985	0.016853	0.259951	0.2554	0.007	0.0178	0.6952
MAMDC4	Oncology II	rs111432548	9	139642999	A	G	0.115579	0.064633	0.0116743	3.08852e-08	30.6512	0.111865	0.000692156	0.010573	0.947804	0.0143448	0.0224518	0.0719104	0.754874	0.0412	-0.0593	0.0404	0.1428
MAMDC4	Oncology II	rs117670157	9	139747809	A	G	0.0131598	0.181727	0.0324962	2.24145e-08	31.2733	0.0104237	-0.00644673	0.0361872	0.858606	Variant not present	Variant not present	Variant not present	Variant not present	Variant not present	Variant not present	Variant not present	Variant not present
MAMDC4	Oncology II	rs145852956	9	139760298	A	G	0.0211794	0.154205	0.0274173	1.862e-08	31.6335	0.0195168	0.00918207	0.0278287	0.741438	Variant not present	Variant not present	Variant not present	Variant not present	0.0223	0.0147	0.0625	0.8145
MAMDC4	Oncology II	rs148769316	9	139774059	G	GTATTTATTTATTTATTTATT	0.42741	-0.125429	0.00790119	9.48418e-57	252.006	0.396619	0.0144961	0.00668911	0.0302263	0.2041	-0.0079	0.0239	0.740989	Variant not present	Variant not present	Variant not present	Variant not present
MAMDC4	Oncology II	rs17250581	9	139816651	T	G	0.0429679	-0.399681	0.0181329	1.14551e-107	485.839	0.0426387	-0.0100525	0.0151801	0.507833	Variant not present	Variant not present	Variant not present	Variant not present	0.0341	-0.0318	0.044	0.4699
MAMDC4	Oncology II	rs17250848	9	139810437	T	C	0.932974	0.173363	0.0148907	2.50957e-31	135.545	0.9408	-0.0203986	0.0139181	0.142754	Variant not present	Variant not present	Variant not present	Variant not present	0.9881	-0.0458	0.0895	0.6088
MAMDC4	Oncology II	rs181849819	9	139612191	T	C	0.0101583	-0.237879	0.0386345	7.40594e-10	37.9107	0.00855032	0.0226536	0.0378842	0.549859	Variant not present	Variant not present	Variant not present	Variant not present	Variant not present	Variant not present	Variant not present	Variant not present
MAMDC4	Oncology II	rs186616649	9	139760510	G	C	0.0424433	-0.410255	0.0183731	1.92752e-110	498.589	0.0415658	-0.0168115	0.015579	0.280538	Variant not present	Variant not present	Variant not present	Variant not present	Variant not present	Variant not present	Variant not present	Variant not present
MAMDC4	Oncology II	rs2811751	9	139721513	C	T	0.805311	0.0550732	0.00974583	1.59562e-08	31.9332	0.812086	-0.0201093	0.00884397	0.0229786	0.817715	0.0010092	0.0181397	0.955633	0.57	-0.0182	0.0159	0.2536
MAMDC4	Oncology II	rs35850059	9	139712513	CA	C	0.188136	-0.132684	0.0106502	1.25951e-35	155.211	0.162002	-0.00530824	0.0101614	0.601396	0.2146	0.0413	0.0265	0.119117	Variant not present	Variant not present	Variant not present	Variant not present
MAMDC4	Oncology II	rs4880067	9	139645861	T	G	0.142064	0.0606412	0.0106482	1.23396e-08	32.4327	0.141686	-0.0101344	0.00952737	0.287458	0.138391	0.00145452	0.0199184	0.941787	0.1598	-0.0037	0.0214	0.8625
MAMDC4	Oncology II	rs564732610	9	139657374	T	TAA	0.41461	0.0439482	0.00771101	1.20226e-08	32.4833	0.407042	-0.00512529	0.00675123	0.447754	0.2772	0.0397	0.0215	0.064818	Variant not present	Variant not present	Variant not present	Variant not present
MAMDC4	Oncology II	rs574105061	9	139620993	A	C	0.167892	-0.100401	0.0114257	1.53215e-18	77.2166	0.156264	0.0126677	0.0107395	0.238182	0.1548	0.074	0.0347	0.0329604	Variant not present	Variant not present	Variant not present	Variant not present
MAMDC4	Oncology II	rs61745456	9	139749554	T	C	0.026068	-0.519049	0.0231792	4.61318e-111	501.441	0.0138981	0.0551703	0.0321141	0.0858069	Variant not present	Variant not present	Variant not present	Variant not present	Variant not present	Variant not present	Variant not present	Variant not present
MAN1A2	Cardiometabolic II	rs10923344	1	118096628	A	G	0.617668	0.193259	0.00735083	2.44343e-152	691.205	0.606061	-0.0050451	0.00637591	0.428783	0.4841	-0.00575097	0.0135863	0.672083	0.2673	-0.0041	0.018	0.8213
MAN1A2	Cardiometabolic II	rs139666710	1	117880075	T	C	0.0127822	0.227836	0.0326251	2.88005e-12	48.7687	0.00869032	-0.0413584	0.0364702	0.256781	Variant not present	Variant not present	Variant not present	Variant not present	Variant not present	Variant not present	Variant not present	Variant not present
MAN1A2	Cardiometabolic II	rs151257022	1	118244724	C	T	0.0200074	-0.162147	0.0261857	5.93308e-10	38.3433	0.0235131	-0.0121768	0.023936	0.610946	Variant not present	Variant not present	Variant not present	Variant not present	Variant not present	Variant not present	Variant not present	Variant not present
MAN1A2	Cardiometabolic II	rs1751353	1	118116834	C	T	0.102487	-0.0765939	0.0119709	1.57083e-10	40.9388	0.118607	0.0242824	0.0106799	0.0229866	0.171337	0.00210866	0.0188625	0.910989	0.3731	-0.0256	0.0163	0.1164
MAN1A2	Cardiometabolic II	rs1774853	1	117930095	C	T	0.353595	0.0806481	0.00746805	3.47616e-27	116.62	0.348818	0.0135207	0.0064275	0.0354158	0.0733003	0.0164358	0.0251827	0.513974	0.4587	0.0132	0.0158	0.4037
MAN1A2	Cardiometabolic II	rs2308251	1	118116705	ATGGCTC	A	0.790327	0.0887664	0.00932302	1.71199e-21	90.6534	0.784875	-0.0013038	0.00898562	0.884633	0.9536	0.1281	0.062	0.0388163	0.6179	-0.0099	0.018	0.5839
MAN1A2	Cardiometabolic II	rs531330176	1	117519382	C	T	0.022232	-0.201632	0.0242757	9.90376e-17	68.9883	0.0197221	-0.0417934	0.0237191	0.0780669	0.005	-0.3665	0.277	0.185801	Variant not present	Variant not present	Variant not present	Variant not present
MAN1A2	Cardiometabolic II	rs560730000	1	117958286	A	AT	0.650083	0.0932448	0.00748079	1.1652e-35	155.365	Variant not present	Variant not present	Variant not present	Variant not present	0.53325	0.0146199	0.0191798	0.445906	Variant not present	Variant not present	Variant not present	Variant not present
MAN1A2	Cardiometabolic II	rs6680718	1	118402809	C	T	0.0242453	-0.163295	0.0234168	3.09314e-12	48.6285	0.0238628	-0.0293421	0.0204428	0.151195	0.0295295	-0.0235939	0.0397169	0.552478	0.2381	0.0168	0.0184	0.3607
MAN1A2	Cardiometabolic II	rs6691150	1	117729923	T	C	0.507551	-0.0643643	0.00719228	3.58426e-19	80.0861	0.519245	0.00311373	0.00635987	0.624424	0.8125	0.0067	0.024	0.780117	0.3274	0.0276	0.0188	0.1424
MAN1A2	Cardiometabolic II	rs7546588	1	117420489	A	T	0.954619	0.0984152	0.0179198	3.97475e-08	30.1619	0.960446	0.0461505	0.018779	0.0139884	0.991	0.4216	0.2227	0.0583406	0.8938	0.0513	0.0269	0.05626
MAN2B2	Cardiometabolic II	rs10025855	4	6708515	T	C	0.129573	0.0696333	0.0107756	1.03238e-10	41.7591	0.13662	-0.00354721	0.00959006	0.711469	0.139243	0.0119162	0.0202287	0.555813	0.0549	-0.0367	0.035	0.2947
MAN2B2	Cardiometabolic II	rs10804986	4	6748109	C	G	0.539802	0.0710015	0.0073506	4.49055e-22	93.3017	0.534737	-0.00310938	0.00685232	0.649994	0.62634	-0.00325985	0.014613	0.823474	0.7684	-0.0304	0.0187	0.1033
MAN2B2	Cardiometabolic II	rs112128036	4	6636170	A	G	0.0608288	-0.157766	0.0152678	4.98425e-25	106.776	0.0636184	0.0118731	0.016796	0.479628	0.0075	-0.1479	0.1601	0.355592	0.0508	0.0189	0.0361	0.6005
MAN2B2	Cardiometabolic II	rs112326327	4	6541481	T	C	0.0102406	0.286026	0.0398157	6.78266e-13	51.6063	0.00730215	0.0358429	0.0521186	0.49163	Variant not present	Variant not present	Variant not present	Variant not present	Variant not present	Variant not present	Variant not present	Variant not present
MAN2B2	Cardiometabolic II	rs112646682	4	6586663	A	G	0.0229603	0.473809	0.0246098	1.33537e-82	370.673	0.0206326	-0.0102503	0.0243087	0.673264	Variant not present	Variant not present	Variant not present	Variant not present	Variant not present	Variant not present	Variant not present	Variant not present
MAN2B2	Cardiometabolic II	rs113496326	4	6701546	T	C	0.980158	0.158343	0.0257231	7.4755e-10	37.8923	0.982595	0.0138825	0.0297118	0.64033	Variant not present	Variant not present	Variant not present	Variant not present	0.9659	-0.018	0.0446	0.6863
MAN2B2	Cardiometabolic II	rs115181806	4	6675199	C	T	0.0220559	-0.210866	0.0254942	1.32678e-16	68.4117	0.0220033	0.0297545	0.0248265	0.230723	Variant not present	Variant not present	Variant not present	Variant not present	Variant not present	Variant not present	Variant not present	Variant not present
MAN2B2	Cardiometabolic II	rs115914905	4	6588450	A	G	0.0106215	0.34611	0.0368541	5.92379e-21	88.1976	0.0109438	-0.0179735	0.0431793	0.677225	Variant not present	Variant not present	Variant not present	Variant not present	Variant not present	Variant not present	Variant not present	Variant not present
MAN2B2	Cardiometabolic II	rs116323617	4	6605093	A	G	0.0102363	-0.953661	0.0376091	7.49894e-142	642.987	0.0120181	-0.00397239	0.0384968	0.917814	Variant not present	Variant not present	Variant not present	Variant not present	Variant not present	Variant not present	Variant not present	Variant not present
MAN2B2	Cardiometabolic II	rs12508447	4	6689202	A	G	0.0189745	0.220099	0.0267528	1.91734e-16	67.6858	0.0281987	0.00887347	0.0216444	0.681831	0.19656	0.0351844	0.0182388	0.0537193	0.0298	0.0283	0.047	0.5479
MAN2B2	Cardiometabolic II	rs12508620	4	6731833	T	C	0.474333	-0.0683274	0.00722737	3.26137e-21	89.3777	0.478772	-0.0069848	0.00649334	0.282067	0.465606	-0.0223432	0.0138951	0.107837	0.3508	0.0334	0.0165	0.043
MAN2B2	Cardiometabolic II	rs13130328	4	6617757	T	C	0.69277	-0.183855	0.00806839	6.16595e-115	519.251	0.697564	0.00740465	0.00756164	0.327462	0.475662	-0.0235894	0.0144694	0.10304	0.357	-0.0241	0.0165	0.1442
MAN2B2	Cardiometabolic II	rs13353540	4	6647889	A	G	0.895005	0.259711	0.012377	9.31322e-98	440.301	0.890272	-0.00525637	0.0130459	0.687012	0.8989	0.0443	0.0412	0.282266	0.712	-0.0188	0.0174	0.2797
MAN2B2	Cardiometabolic II	rs145764639	4	6548824	A	C	0.971312	0.173747	0.0229143	3.39e-14	57.4939	0.976985	0.0315874	0.0267533	0.237726	0.9929	0.163	0.1665	0.32759	Variant not present	Variant not present	Variant not present	Variant not present
MAN2B2	Cardiometabolic II	rs147938069	4	6821911	G	C	0.0195614	0.195186	0.0264854	1.71159e-13	54.3106	0.0153784	0.0111666	0.0304598	0.713916	Variant not present	Variant not present	Variant not present	Variant not present	Variant not present	Variant not present	Variant not present	Variant not present
MAN2B2	Cardiometabolic II	rs149289435	4	6643071	G	A	0.0209639	-0.452028	0.0253686	5.08979e-71	317.496	0.0205365	-0.0244534	0.028282	0.387245	Variant not present	Variant not present	Variant not present	Variant not present	Variant not present	Variant not present	Variant not present	Variant not present
MAN2B2	Cardiometabolic II	rs150987927	4	6571420	A	G	0.0146184	-0.459066	0.0351609	5.86003e-39	170.463	0.00923134	0.0222201	0.0444987	0.617538	Variant not present	Variant not present	Variant not present	Variant not present	Variant not present	Variant not present	Variant not present	Variant not present
MAN2B2	Cardiometabolic II	rs181602591	4	6656893	T	C	0.980632	-0.330859	0.0271742	4.20049e-34	148.242	0.979679	-0.0195715	0.0266654	0.46297	0.9933	-0.0466	0.1668	0.779956	Variant not present	Variant not present	Variant not present	Variant not present
MAN2B2	Cardiometabolic II	rs192170695	4	6629414	A	C	0.967891	-0.285627	0.0225585	9.64939e-37	160.316	0.970178	0.0124192	0.0241713	0.607393	0.9847	0.09	0.1051	0.391817	Variant not present	Variant not present	Variant not present	Variant not present
MAN2B2	Cardiometabolic II	rs35854597	4	6415199	TA	T	0.177183	0.0784303	0.00976813	9.8107e-16	64.4681	0.170433	0.00312295	0.00899694	0.728507	0.033	0.0799	0.059	0.175661	0.053	-0.0157	0.0363	0.6658
MAN2B2	Cardiometabolic II	rs4234773	4	6706488	A	G	0.979511	0.153736	0.0254345	1.49968e-09	36.5346	0.980622	0.00868577	0.027397	0.751218	0.9938	0.2843	0.2619	0.277688	0.7321	0.004	0.0179	0.8241
MAN2B2	Cardiometabolic II	rs4689480	4	6551959	C	T	0.397608	0.37463	0.007454	0	2525.96	0.395612	-0.00187573	0.00701299	0.789111	0.736256	0.00683051	0.0159859	0.669174	0.4393	0.0215	0.0158	0.1736
MAN2B2	Cardiometabolic II	rs55819637	4	6625685	A	G	0.0159657	0.427058	0.0317193	2.55859e-41	181.27	0.0140564	-0.0265353	0.0398125	0.505087	Variant not present	Variant not present	Variant not present	Variant not present	Variant not present	Variant not present	Variant not present	Variant not present
MAN2B2	Cardiometabolic II	rs62286155	4	6541961	T	G	0.0744835	0.146851	0.014302	9.83785e-25	105.429	0.0632444	0.0150374	0.0153978	0.328769	Variant not present	Variant not present	Variant not present	Variant not present	0.0133	-0.0342	0.0782	0.6621
MAN2B2	Cardiometabolic II	rs73206184	4	6428232	A	G	0.0651051	0.148527	0.0150187	4.62594e-23	97.8016	0.0610773	0.00031237	0.0143404	0.982621	0.00554391	0.192985	0.170841	0.258637	0.0127	0.1654	0.0972	0.08892
MAN2B2	Cardiometabolic II	rs73207830	4	6457799	T	C	0.1332	0.0779022	0.0106176	2.18273e-13	53.8328	0.129997	0.00301285	0.00907366	0.739856	0.0328034	-0.0168149	0.0442727	0.704092	0.0506	-0.0038	0.0362	0.9173
MAN2B2	Cardiometabolic II	rs73209743	4	6576367	T	C	0.0290152	0.461649	0.0214391	7.63836e-103	463.672	0.0260113	0.0233571	0.0256884	0.363221	Variant not present	Variant not present	Variant not present	Variant not present	Variant not present	Variant not present	Variant not present	Variant not present
MAN2B2	Cardiometabolic II	rs73211706	4	6661646	T	C	0.469911	-0.0955802	0.00727182	1.84417e-39	172.763	0.457574	0.00174068	0.00653058	0.789821	0.143793	-0.00831531	0.0205114	0.685183	0.2223	-0.0305	0.0192	0.1112
MAN2B2	Cardiometabolic II	rs73796331	4	6772686	T	C	0.977397	0.141279	0.0253923	2.63888e-08	30.9564	0.981792	-0.00533379	0.0305055	0.8612	0.993	0.0397	0.1673	0.812425	0.9858	-0.0396	0.0703	0.5731
MAN2B2	Cardiometabolic II	rs7658456	4	6730272	T	C	0.244701	-0.10191	0.00836661	3.94457e-34	148.366	0.242191	-0.00439444	0.0075614	0.561128	0.176	0.0107	0.0261	0.681834	0.3359	0.0134	0.0166	0.4203
MAN2B2	Cardiometabolic II	rs7695099	4	6761950	T	G	0.092086	-0.0775906	0.0124454	4.53211e-10	38.8687	0.0979537	-0.00202331	0.0129342	0.875693	0.0099	0.1061	0.1396	0.447237	0.2563	-0.0145	0.0181	0.4249
MAN2B2	Cardiometabolic II	rs79009784	4	6681070	G	C	0.0102794	-0.268572	0.0364241	1.66226e-13	54.3681	0.0117515	0.058916	0.0340619	0.0836886	0.0058	-0.4485	0.2524	0.0755779	Variant not present	Variant not present	Variant not present	Variant not present
MAN2B2	Cardiometabolic II	rs79167937	4	6672699	G	C	0.0107831	-0.248604	0.03449	5.67806e-13	51.9553	0.0125168	-0.0511697	0.0354662	0.149084	Variant not present	Variant not present	Variant not present	Variant not present	0.0363	-0.0142	0.0558	0.7992
MAN2B2	Cardiometabolic II	rs79753208	4	6685446	A	G	0.982685	-0.207295	0.0280871	1.57797e-13	54.4708	0.971223	-0.00782049	0.0224269	0.727306	0.8705	-0.0393	0.0331	0.235105	Variant not present	Variant not present	Variant not present	Variant not present
MANF	Inflammation	rs11721253	3	51547219	G	A	0.86477	0.098207	0.0109978	4.27366e-19	79.7395	0.862758	-0.0127245	0.00898471	0.156706	0.93925	-0.0291696	0.0281845	0.300692	0.9507	0.0519	0.0372	0.1628
MANSC1	Oncology	rs3053800	12	12499131	CTG	C	0.504009	0.0498173	0.00748679	2.85167e-11	44.2761	0.48175	0.00119559	0.00677488	0.859922	0.457134	0.0285327	0.0140289	0.0419661	0.4946	-0.0241	0.0161	0.135
MANSC4	Cardiometabolic II	rs10842973	12	27903892	C	T	0.37545	0.340527	0.00781459	0	1898.85	0.382952	-0.00297864	0.00631985	0.637416	0.383321	-0.0221151	0.0135897	0.103664	0.3933	0.0256	0.016	0.11
MANSC4	Cardiometabolic II	rs11048860	12	27255622	T	C	0.979642	-0.165549	0.026676	5.43776e-10	38.5134	0.982342	0.00183723	0.0256609	0.942923	Variant not present	Variant not present	Variant not present	Variant not present	0.9315	0.023	0.0343	0.5032
MANSC4	Cardiometabolic II	rs11048928	12	27381871	T	C	0.0110687	0.258913	0.0378586	7.97811e-12	46.7712	0.0131906	-0.0184303	0.0310575	0.552897	Variant not present	Variant not present	Variant not present	Variant not present	Variant not present	Variant not present	Variant not present	Variant not present
MANSC4	Cardiometabolic II	rs11049080	12	27800327	T	C	0.0508186	0.128914	0.0170546	4.06537e-14	57.137	0.0521564	0.00179222	0.018037	0.92085	0.143616	0.00771527	0.0226535	0.733421	0.1321	-0.0271	0.0232	0.2417
MANSC4	Cardiometabolic II	rs11049163	12	27969439	A	C	0.254778	-0.223222	0.00863559	2.49459e-147	668.175	0.240833	-0.0131993	0.00738753	0.0739859	0.194874	0.0105241	0.017538	0.548457	0.4862	0.0084	0.0158	0.5954
MANSC4	Cardiometabolic II	rs11049202	12	28011473	A	T	0.964119	0.159945	0.0224914	1.14895e-12	50.5718	0.959813	-0.0272188	0.0167913	0.105015	0.8804	-0.0203	0.0283	0.47318	Variant not present	Variant not present	Variant not present	Variant not present
MANSC4	Cardiometabolic II	rs11049229	12	28089820	T	A	0.0550837	-0.15861	0.0167157	2.33991e-21	90.0351	0.0540037	-0.0685151	0.013693	5.6251e-07	0.117611	-0.0598033	0.0208672	0.0041582	0.0286	-0.0371	0.0493	0.4516
MANSC4	Cardiometabolic II	rs11049269	12	28160117	T	C	0.0104042	0.263277	0.0371995	1.46825e-12	50.0901	0.012965	-0.146049	0.0285328	3.0778e-07	0.112318	-0.133157	0.0215482	6.43051e-10	Variant not present	Variant not present	Variant not present	Variant not present
MANSC4	Cardiometabolic II	rs11049431	12	28347382	T	C	0.225028	-0.0587246	0.00913505	1.28875e-10	41.3255	0.215281	-0.0683464	0.0074213	3.27643e-20	0.0079	0.0254	0.1576	0.871961	0.0381	0.005	0.0448	0.9114
MANSC4	Cardiometabolic II	rs112147543	12	27729525	A	G	0.975283	-0.169453	0.0250694	1.3858e-11	45.6889	0.976191	-0.0526612	0.0210354	0.0122989	0.999121	0.355003	0.349508	0.309762	0.9875	-0.0934	0.0793	0.2388
MANSC4	Cardiometabolic II	rs112679012	12	27904569	A	G	0.021557	-0.3102	0.0267687	4.73042e-31	134.285	0.0160387	0.00774042	0.027951	0.781835	Variant not present	Variant not present	Variant not present	Variant not present	Variant not present	Variant not present	Variant not present	Variant not present
MANSC4	Cardiometabolic II	rs117016853	12	27910898	A	G	0.0159412	-0.217059	0.0308786	2.07396e-12	49.4129	0.0138912	-0.0231834	0.0288148	0.421069	0.0730858	-0.0268084	0.0261054	0.304454	Variant not present	Variant not present	Variant not present	Variant not present
MANSC4	Cardiometabolic II	rs117194293	12	28100816	G	T	0.0234617	0.145838	0.0248689	4.5118e-09	34.3897	0.0254484	-0.0310557	0.020033	0.121087	Variant not present	Variant not present	Variant not present	Variant not present	Variant not present	Variant not present	Variant not present	Variant not present
MANSC4	Cardiometabolic II	rs12825775	12	28013375	T	C	0.08941	-0.0760965	0.0134103	1.39114e-08	32.1997	0.0929808	0.027833	0.0103286	0.00704422	Variant not present	Variant not present	Variant not present	Variant not present	0.0154	-0.0239	0.0686	0.7279
MANSC4	Cardiometabolic II	rs139319069	12	27694249	A	G	0.0147228	0.420743	0.0321867	4.76212e-39	170.876	0.0104619	-0.0196085	0.0333111	0.556098	Variant not present	Variant not present	Variant not present	Variant not present	Variant not present	Variant not present	Variant not present	Variant not present
MANSC4	Cardiometabolic II	rs141743579	12	27897538	A	G	0.0202642	-0.198611	0.0271973	2.82293e-13	53.328	0.0162949	0.0497392	0.0249508	0.0462081	Variant not present	Variant not present	Variant not present	Variant not present	Variant not present	Variant not present	Variant not present	Variant not present
MANSC4	Cardiometabolic II	rs149375774	12	27642535	A	G	0.0174012	0.170873	0.028761	2.83067e-09	35.2971	0.0178573	0.0174375	0.0230846	0.450023	0.00750377	-0.122241	0.0830623	0.141106	0.0123	0.002	0.0751	0.9785
MANSC4	Cardiometabolic II	rs2113884	12	27991117	A	C	0.076982	-0.145529	0.0141471	8.08165e-25	105.819	0.075066	-0.0181759	0.011474	0.113174	Variant not present	Variant not present	Variant not present	Variant not present	0.0697	-0.0166	0.0309	0.591
MANSC4	Cardiometabolic II	rs2288226	12	27810034	C	T	0.537866	-0.30421	0.00764443	0	1583.64	0.540256	-0.00331827	0.00650559	0.610006	0.763184	0.00213807	0.0160852	0.894255	0.5588	0.0225	0.0157	0.1519
MANSC4	Cardiometabolic II	rs2347223	12	27963546	A	G	0.498438	0.254726	0.00753983	3.38844e-250	1141.36	0.500647	-0.00644969	0.00621103	0.299072	0.603424	0.0227763	0.0140085	0.103974	0.4398	0.0275	0.0158	0.08177
MANSC4	Cardiometabolic II	rs2619414	12	28154040	C	G	0.011737	0.210923	0.0349801	1.64153e-09	36.3585	0.0143375	-0.152109	0.027012	1.78992e-08	0.114291	-0.132433	0.0213429	5.46995e-10	Variant not present	Variant not present	Variant not present	Variant not present
MANSC4	Cardiometabolic II	rs306650	12	27679641	G	A	0.0484606	0.154174	0.0175591	1.63042e-18	77.0935	0.0465696	-0.0219282	0.0148484	0.139729	0.292063	-0.0135988	0.0143924	0.344732	0.1274	0.0224	0.0234	0.3387
MANSC4	Cardiometabolic II	rs539252655	12	27957292	A	C	0.0119748	-0.375811	0.0372023	5.42251e-24	102.047	0.0118887	0.0636553	0.0310175	0.0401464	Variant not present	Variant not present	Variant not present	Variant not present	Variant not present	Variant not present	Variant not present	Variant not present
MANSC4	Cardiometabolic II	rs6487619	12	27769030	C	A	0.943751	0.119889	0.0163802	2.49574e-13	53.5698	0.943434	-0.0199709	0.0135649	0.140954	0.807699	0.0166499	0.0176403	0.345242	0.6894	0.005	0.0169	0.7698
MANSC4	Cardiometabolic II	rs708162	12	27096507	A	C	0.0469343	0.103773	0.0178997	6.73101e-09	33.6107	0.0505612	0.023895	0.0144403	0.0979762	0.0078	0.2251	0.1822	0.216661	0.1915	0.0028	0.0198	0.8861
MANSC4	Cardiometabolic II	rs7134807	12	28729250	A	G	0.789118	-0.0763657	0.00925011	1.51078e-16	68.1558	0.77707	-0.00976815	0.00718203	0.173804	0.446948	-0.0257409	0.0132233	0.0515797	0.7492	-0.0212	0.0182	0.2439
MANSC4	Cardiometabolic II	rs7294360	12	27955852	A	G	0.0124892	-0.412267	0.0352915	1.57979e-31	136.464	0.0159746	0.00270955	0.0269046	0.919781	Variant not present	Variant not present	Variant not present	Variant not present	Variant not present	Variant not present	Variant not present	Variant not present
MANSC4	Cardiometabolic II	rs73078037	12	28230070	C	T	0.0343343	0.2007	0.0210493	1.50245e-21	90.9116	0.0286021	0.0604112	0.0188314	0.00133663	0.000841564	-0.242108	0.3614	0.502911	Variant not present	Variant not present	Variant not present	Variant not present
MANSC4	Cardiometabolic II	rs73085941	12	28586251	C	T	0.0245725	0.241564	0.024053	9.86279e-24	100.862	0.0201953	0.0705049	0.0228155	0.00200006	Variant not present	Variant not present	Variant not present	Variant not present	Variant not present	Variant not present	Variant not present	Variant not present
MANSC4	Cardiometabolic II	rs74069643	12	28131603	T	A	0.0214273	0.158676	0.0260355	1.09721e-09	37.1442	0.0282894	0.0127059	0.0185481	0.493327	Variant not present	Variant not present	Variant not present	Variant not present	0.307	-0.0438	0.0172	0.01113
MANSC4	Cardiometabolic II	rs74774685	12	28191328	A	G	0.0209364	-0.149772	0.0269735	2.81501e-08	30.8309	0.0242647	-0.0385614	0.0200582	0.054546	0.00959753	-0.118301	0.0750048	0.114739	0.1087	-0.0155	0.0261	0.5534
MANSC4	Cardiometabolic II	rs76773891	12	27666096	A	G	0.018243	0.171801	0.0280959	9.66763e-10	37.3909	0.0179419	0.0154698	0.0231715	0.504377	0.00775046	-0.100538	0.0813324	0.216409	Variant not present	Variant not present	Variant not present	Variant not present
MANSC4	Cardiometabolic II	rs77383637	12	27994950	G	A	0.0570838	0.195145	0.0162447	3.04299e-33	144.308	0.0511622	-0.0244076	0.0135255	0.0711431	0.035182	-0.00883166	0.0425079	0.835412	0.021	0.0718	0.0559	0.1994
MANSC4	Cardiometabolic II	rs78441302	12	27486580	A	G	0.0132648	0.325792	0.0347993	7.82348e-21	87.6476	0.0097722	0.0557968	0.0342086	0.102874	Variant not present	Variant not present	Variant not present	Variant not present	Variant not present	Variant not present	Variant not present	Variant not present
MANSC4	Cardiometabolic II	rs7976122	12	27746844	A	G	0.0251687	0.173792	0.0247784	2.31846e-12	49.1941	0.0234538	0.0541331	0.0215203	0.0118882	0.0489188	-0.00424125	0.0340451	0.900858	Variant not present	Variant not present	Variant not present	Variant not present
MANSC4	Cardiometabolic II	rs805512	12	28118847	A	C	0.632052	-0.0706767	0.00784285	2.03049e-19	81.2091	0.627825	-0.00278018	0.00618062	0.652839	0.72471	-0.0414175	0.0146956	0.00482713	0.733	0.0341	0.0178	0.05485
MANSC4	Cardiometabolic II	rs898800	12	27407026	T	G	0.941294	-0.116492	0.0161026	4.67735e-13	52.336	0.938086	-0.00626692	0.0127308	0.622533	Variant not present	Variant not present	Variant not present	Variant not present	0.8695	-0.0051	0.023	0.8248
MAP2K1	Oncology II	rs41306345	15	66782048	T	C	0.0839744	-0.0890706	0.0133439	2.47229e-11	44.5557	0.0877749	-0.00877243	0.0105884	0.407389	0.044543	0.049303	0.0318633	0.121784	0.112	0.0351	0.0247	0.1545
MAP2K1	Oncology II	rs56366941	15	66783378	T	G	0.0613682	0.0937852	0.0154752	1.35834e-09	36.7279	0.0587181	-0.0353672	0.0137207	0.00994706	Variant not present	Variant not present	Variant not present	Variant not present	0.0122	0.0063	0.0997	0.95
MAP2K1	Oncology II	rs77428206	15	66776480	A	C	0.0960566	0.0856371	0.0126898	1.49383e-11	45.5422	0.0947854	0.0120932	0.0104194	0.245785	0.357785	0.00772953	0.013716	0.573067	0.0935	-0.0187	0.027	0.4883
MAP2	Neurology II	rs111631454	2	210092724	T	C	0.900255	0.0690581	0.0124688	3.05127e-08	30.6747	0.903952	-0.00388414	0.0104024	0.708858	0.9948	-0.2358	0.2239	0.292273	0.9828	0.0287	0.0661	0.664
MAP2	Neurology II	rs111660019	2	210314866	A	G	0.901027	-0.119206	0.0125689	2.44174e-21	89.9501	0.899218	0.00404153	0.0100208	0.686716	0.9948	0.0748	0.2096	0.721189	0.9755	-0.1491	0.0528	0.004792
MAP2	Neurology II	rs113573100	2	210657951	G	A	0.0134995	0.280309	0.0323886	4.9488e-18	74.9014	0.0122895	-0.0205898	0.0296508	0.487425	0.00256756	-0.13842	0.240214	0.564454	Variant not present	Variant not present	Variant not present	Variant not present
MAP2	Neurology II	rs113770841	2	210360867	C	G	0.015139	0.435438	0.0306032	6.09537e-46	202.451	0.0104725	-0.0313783	0.0371109	0.397816	Variant not present	Variant not present	Variant not present	Variant not present	Variant not present	Variant not present	Variant not present	Variant not present
MAP2	Neurology II	rs4277462	2	210166802	C	T	0.639668	0.0622365	0.00784034	2.05494e-15	63.0116	0.621363	0.0104507	0.00620978	0.0923849	0.433502	0.0272937	0.013131	0.0376573	0.3634	0.0294	0.0187	0.116
MAP2	Neurology II	rs72997619	2	210343107	A	G	0.0635394	0.161642	0.0153007	4.35813e-26	111.606	0.0706642	-0.00893661	0.012731	0.482707	Variant not present	Variant not present	Variant not present	Variant not present	0.0119	0.0692	0.0839	0.4095
MAP4K5	Neurology	rs17780143	14	50901768	A	G	0.0574682	-0.373277	0.0161068	8.10961e-119	537.086	0.0544149	-0.020194	0.0144808	0.163157	0.0399865	0.0578405	0.035481	0.103063	0.0135	-0.1	0.0937	0.286
MAP4K5	Neurology	rs17831005	14	50512112	A	G	0.402915	0.0467086	0.00794173	4.0679e-09	34.591	0.371624	-0.0060841	0.00757815	0.422063	0.192904	0.00597149	0.0213292	0.779502	0.2041	0.016	0.0198	0.4195
MAP4K5	Neurology	rs2295847	14	51202311	C	G	0.101184	-0.0740404	0.0125323	3.46394e-09	34.9041	0.105536	0.00555335	0.00971329	0.567507	0.523899	-0.0216593	0.0131619	0.0998439	0.0244	0.0608	0.0543	0.2628
MAP4K5	Neurology	rs34038301	14	50945904	CT	C	0.984808	0.215803	0.0349608	6.71305e-10	38.1024	0.985169	0.0169617	0.0305506	0.578756	0.9812	-0.0439	0.094	0.640485	Variant not present	Variant not present	Variant not present	Variant not present
MAP4K5	Neurology	rs377418625	14	50859170	AAATAAT	A	0.384743	0.0519388	0.00782776	3.24041e-11	44.026	0.388545	-0.00418224	0.00675857	0.536044	0.3341	0.0087	0.0215	0.685734	Variant not present	Variant not present	Variant not present	Variant not present
MAPK13	Oncology II	rs12210904	6	36098191	A	C	0.293797	0.0657827	0.00854131	1.34246e-14	59.3164	0.280684	0.000263001	0.00688766	0.969541	0.0453723	0.0318143	0.0356316	0.371928	0.2016	-0.0037	0.0196	0.8496
MAPK9	Inflammation	rs3763131	5	179734312	C	T	0.195107	0.143033	0.00949019	2.48828e-51	227.155	0.196473	0.00989351	0.00800648	0.216575	0.337742	-0.0265438	0.0145432	0.067975	0.0764	0.0045	0.0299	0.8807
MAPKAPK2	Oncology II	rs11119390	1	206901382	G	C	0.298563	0.14746	0.00824627	1.62967e-71	319.767	0.319449	0.000625971	0.00643784	0.922541	0.534872	0.00870057	0.0133408	0.514288	0.1103	0.0152	0.0257	0.554
MAPKAPK2	Oncology II	rs144039707	1	206853030	C	T	0.0120393	-0.613906	0.034773	9.36483e-70	311.688	0.0125979	0.0078088	0.030404	0.797306	Variant not present	Variant not present	Variant not present	Variant not present	0.1933	-0.028	0.02	0.161
MAPKAPK2	Oncology II	rs144807922	1	206912772	G	GTCC	0.065113	-0.101355	0.0160579	2.75683e-10	39.8394	0.05604	0.019253	0.0160695	0.230874	0.0117	-0.2954	0.19	0.120009	0.2222	-0.0199	0.0189	0.294
MAPKAPK2	Oncology II	rs78842888	1	206922249	A	G	0.0204835	-0.211585	0.0275301	1.52265e-14	59.0683	0.0197736	-0.0125523	0.0242668	0.604973	Variant not present	Variant not present	Variant not present	Variant not present	Variant not present	Variant not present	Variant not present	Variant not present
MARCO	Cardiometabolic	rs113049827	2	119651535	T	C	0.0230167	0.149565	0.0243502	8.13673e-10	37.7272	0.0232655	-0.0386874	0.0226823	0.0880798	Variant not present	Variant not present	Variant not present	Variant not present	Variant not present	Variant not present	Variant not present	Variant not present
MARCO	Cardiometabolic	rs114711323	2	119523799	C	G	0.0187415	-0.253078	0.0280011	1.59331e-19	81.6881	0.0174799	0.0126796	0.0256093	0.620517	Variant not present	Variant not present	Variant not present	Variant not present	Variant not present	Variant not present	Variant not present	Variant not present
MARCO	Cardiometabolic	rs115732950	2	119732850	G	A	0.0274686	-0.172295	0.0223623	1.31129e-14	59.3625	0.0346554	-0.0335307	0.0220636	0.128579	Variant not present	Variant not present	Variant not present	Variant not present	Variant not present	Variant not present	Variant not present	Variant not present
MARCO	Cardiometabolic	rs13411411	2	119813161	T	C	0.131027	-0.0943042	0.0109073	5.33335e-18	74.7528	0.132701	-0.000219384	0.0097014	0.981958	0.195828	-0.0189011	0.0177663	0.287387	0.1572	-0.0355	0.0214	0.09755
MARCO	Cardiometabolic	rs141744836	2	119125725	G	A	0.0135806	-0.18562	0.0326503	1.30734e-08	32.3203	0.015571	-0.00790745	0.0267783	0.76777	Variant not present	Variant not present	Variant not present	Variant not present	Variant not present	Variant not present	Variant not present	Variant not present
MARCO	Cardiometabolic	rs186596308	2	119262502	T	C	0.0122083	-0.204434	0.0337811	1.43314e-09	36.6234	0.0107078	0.0366933	0.030964	0.236005	0.00665561	0.012462	0.128001	0.922442	Variant not present	Variant not present	Variant not present	Variant not present
MARCO	Cardiometabolic	rs2422426	2	119649716	G	T	0.157624	-0.122467	0.0101285	1.17328e-33	146.2	0.155608	-0.00524986	0.00848096	0.535905	0.5389	-0.0042	0.0182	0.817494	0.3394	0.0011	0.0169	0.9499
MARCO	Cardiometabolic	rs35288880	2	119728472	T	C	0.163237	-0.340352	0.00997418	3.3266e-255	1164.4	0.172633	0.00287568	0.00808322	0.722021	0.342688	-0.018064	0.0142218	0.204027	0.5789	0.0036	0.0161	0.8229
MARCO	Cardiometabolic	rs62157374	2	119704160	A	G	0.026674	0.175382	0.0233022	5.21435e-14	56.6469	0.0324571	-0.0262861	0.020982	0.210282	Variant not present	Variant not present	Variant not present	Variant not present	Variant not present	Variant not present	Variant not present	Variant not present
MARCO	Cardiometabolic	rs66583010	2	119785661	T	C	0.101032	-0.0722545	0.0124122	5.84037e-09	33.8869	0.0866077	0.0156108	0.0127749	0.221713	0.0084	-0.1647	0.2146	0.4428	0.024	-0.025	0.0533	0.6394
MARCO	Cardiometabolic	rs6758084	2	119572451	C	T	0.626408	-0.0596964	0.00756314	2.94849e-15	62.3006	0.616053	-0.00171279	0.0062389	0.783674	0.582726	0.00622569	0.0133643	0.641327	0.3141	0.0269	0.017	0.1137
MARCO	Cardiometabolic	rs74971128	2	119232727	A	G	0.022528	-0.146841	0.0249687	4.07765e-09	34.5862	0.0172888	0.0313707	0.0261522	0.230318	Variant not present	Variant not present	Variant not present	Variant not present	Variant not present	Variant not present	Variant not present	Variant not present
MARCO	Cardiometabolic	rs78653897	2	119975202	G	T	0.0224572	-0.136054	0.0248038	4.12962e-08	30.0875	0.0271157	-0.0338399	0.0201023	0.0923002	Variant not present	Variant not present	Variant not present	Variant not present	Variant not present	Variant not present	Variant not present	Variant not present
MASP1	Neurology	rs13086064	3	187082029	G	A	0.050412	0.124731	0.0166498	6.8124e-14	56.1217	0.0459637	-0.0177345	0.0161224	0.271336	0.0074	-0.1616	0.2212	0.465048	Variant not present	Variant not present	Variant not present	Variant not present
MASP1	Neurology	rs149817585	3	186982995	A	G	0.0191494	0.192668	0.0270299	1.01859e-12	50.8078	0.0190209	-0.0224589	0.0241503	0.352391	Variant not present	Variant not present	Variant not present	Variant not present	Variant not present	Variant not present	Variant not present	Variant not present
MASP1	Neurology	rs17040	3	186937568	G	A	0.564884	0.0771957	0.00730011	3.90841e-26	111.822	0.574366	0.00884136	0.00611626	0.148303	0.872983	0.0153536	0.019959	0.441742	0.3757	0.0302	0.0162	0.06212
MASP1	Neurology	rs35224605	3	187088923	A	G	0.0293783	-0.133505	0.0216377	6.82747e-10	38.0691	0.0297769	0.0159128	0.0192044	0.407329	0.00181843	-0.110806	0.295847	0.708005	Variant not present	Variant not present	Variant not present	Variant not present
MASP1	Neurology	rs3914755	3	187048363	A	C	0.789221	0.0534601	0.00900139	2.86609e-09	35.2728	0.778432	-0.00911051	0.00829887	0.272291	0.654047	-0.0268316	0.0160051	0.0936525	0.9016	-0.0243	0.0267	0.3634
MASP1	Neurology	rs4315676	3	186946422	T	C	0.0452225	-0.122248	0.0175375	3.15355e-12	48.5901	0.0502383	-0.0176413	0.0150487	0.241083	0.0166221	0.0526702	0.0634649	0.406589	0.1822	-0.0098	0.0205	0.6332
MASP1	Neurology	rs698090	3	186964300	T	C	0.644283	0.213134	0.00765103	8.87156e-171	776.007	0.637188	0.00683323	0.00639633	0.285384	0.666297	0.0192228	0.0142808	0.178286	0.4019	0.007	0.0161	0.6653
MASP1	Neurology	rs80110228	3	187022709	A	G	0.0201199	0.209574	0.0258519	5.19996e-16	65.7188	0.032245	-0.00947834	0.0200721	0.636774	0.0321642	0.0511599	0.0510797	0.316551	0.0529	0.0098	0.0353	0.7808
MASP1	Neurology	rs850303	3	187020200	A	C	0.193847	0.0822844	0.00935719	1.4471e-18	77.3293	0.185256	-0.00496831	0.00816161	0.542696	0.195478	0.0254408	0.0177939	0.152789	0.1551	0.0008	0.0217	0.9695
MATN2	Inflammation	rs112311059	8	98871384	C	T	0.055472	0.215754	0.0165467	7.32656e-39	170.018	0.0581308	-0.0126458	0.0144322	0.380911	Variant not present	Variant not present	Variant not present	Variant not present	0.061	-0.0261	0.0331	0.4312
MATN2	Inflammation	rs117526033	8	98912630	G	A	0.0115972	-0.289009	0.0341435	2.57158e-17	71.6484	0.00953487	0.082828	0.0384224	0.0311056	Variant not present	Variant not present	Variant not present	Variant not present	Variant not present	Variant not present	Variant not present	Variant not present
MATN2	Inflammation	rs140329600	8	99005156	CAAT	C	0.140969	0.146212	0.0124214	5.51061e-32	138.556	0.139081	0.014925	0.010543	0.156881	0.0688	-0.015	0.045	0.738883	Variant not present	Variant not present	Variant not present	Variant not present
MATN2	Inflammation	rs140745827	8	98690064	A	G	0.013174	-0.255057	0.0350185	3.25312e-13	53.0493	0.0149249	-0.000755575	0.0315184	0.980875	Variant not present	Variant not present	Variant not present	Variant not present	Variant not present	Variant not present	Variant not present	Variant not present
MATN2	Inflammation	rs146647647	8	98764074	A	G	0.937386	0.105703	0.0151934	3.47216e-12	48.4022	0.928215	-0.00838402	0.012349	0.497185	0.9929	-0.0565	0.1494	0.705297	0.7469	-0.0182	0.018	0.3122
MATN2	Inflammation	rs147018843	8	98781623	CA	C	0.0594586	-0.104086	0.0157198	3.56041e-11	43.842	0.0649369	0.000786172	0.0136237	0.953983	0.0360473	-0.00877118	0.0377413	0.816225	Variant not present	Variant not present	Variant not present	Variant not present
MATN2	Inflammation	rs148108722	8	98956812	A	C	0.0127309	0.2042	0.0338109	1.54604e-09	36.4752	0.010268	-0.0389324	0.0341751	0.254619	Variant not present	Variant not present	Variant not present	Variant not present	Variant not present	Variant not present	Variant not present	Variant not present
MATN2	Inflammation	rs150003712	8	98801013	C	G	0.962748	-0.195181	0.0194392	1.01065e-23	100.813	0.954461	0.00529829	0.0157329	0.736294	0.9928	0.103	0.2066	0.618098	Variant not present	Variant not present	Variant not present	Variant not present
MATN2	Inflammation	rs17829645	8	98954739	T	C	0.185169	0.124682	0.00955039	5.93745e-39	170.438	0.173313	-0.0110834	0.00825342	0.179307	0.0632682	0.0199631	0.0280768	0.477074	0.0339	0.0854	0.0481	0.07546
MATN2	Inflammation	rs187995638	8	98644123	T	G	0.0130925	-0.20437	0.0338227	1.51852e-09	36.5105	0.00998	-0.0307107	0.0406342	0.449778	Variant not present	Variant not present	Variant not present	Variant not present	Variant not present	Variant not present	Variant not present	Variant not present
MATN2	Inflammation	rs2245038	8	98509892	G	T	0.146953	-0.0584545	0.0103942	1.86849e-08	31.6267	0.138032	0.0177602	0.0090469	0.0496317	Variant not present	Variant not present	Variant not present	Variant not present	0.051	0.0142	0.0368	0.6995
MATN2	Inflammation	rs2444869	8	98981352	A	G	0.669735	0.336934	0.00782696	0	1853.12	0.660891	-0.00895396	0.00636305	0.159374	0.414342	0.00303418	0.0133321	0.819969	0.4738	0.0035	0.0158	0.8225
MATN2	Inflammation	rs2514340	8	99099104	G	A	0.573387	-0.0805413	0.00798301	6.17447e-24	101.79	0.577995	0.0106547	0.00769506	0.16617	0.379888	0.0232588	0.0157725	0.140309	0.431	0.0118	0.0159	0.4588
MATN2	Inflammation	rs4489302	8	98904915	C	T	0.0126017	0.38193	0.033835	1.50349e-29	127.419	0.0144895	-0.0161814	0.0275096	0.556392	Variant not present	Variant not present	Variant not present	Variant not present	Variant not present	Variant not present	Variant not present	Variant not present
MATN2	Inflammation	rs537064746	8	98828550	T	TC	0.186867	-0.066191	0.0107744	8.08053e-10	37.7409	0.208494	0.00550549	0.0088889	0.535675	0.3694	-0.0086	0.0203	0.671824	Variant not present	Variant not present	Variant not present	Variant not present
MATN2	Inflammation	rs568746138	8	98904463	CA	C	0.0362837	-0.170864	0.0204347	6.19584e-17	69.9141	0.0433345	0.0229283	0.0172303	0.183291	0.0402	-0.0344	0.0543	0.526396	Variant not present	Variant not present	Variant not present	Variant not present
MATN2	Inflammation	rs67871331	8	98835616	G	T	0.868839	-0.0791352	0.0121675	7.83069e-11	42.2996	0.878502	0.0178039	0.0110538	0.107253	0.9341	-0.0334	0.0398	0.401359	Variant not present	Variant not present	Variant not present	Variant not present
MATN2	Inflammation	rs79233642	8	99002500	T	C	0.0196276	0.219527	0.0308175	1.05269e-12	50.7436	0.0270307	0.00780402	0.0243476	0.74857	Variant not present	Variant not present	Variant not present	Variant not present	Variant not present	Variant not present	Variant not present	Variant not present
MATN3	Neurology	rs10192736	2	20695178	A	T	0.726045	-0.0688313	0.00852401	6.74839e-16	65.2055	0.733637	-0.000430814	0.00727589	0.952784	0.7838	0.027	0.0246	0.272396	0.8001	-0.0031	0.0202	0.8793
MATN3	Neurology	rs10211339	2	19854537	T	C	0.869918	0.0664279	0.0112062	3.07065e-09	35.1386	0.853115	0.00129063	0.00848235	0.879065	0.320228	0.0250764	0.0142024	0.0774554	0.693	-0.0055	0.0171	0.7486
MATN3	Neurology	rs10514649	2	20582635	A	G	0.0894403	0.133969	0.0133003	7.30298e-24	101.458	0.0901547	0.0327647	0.0110106	0.00292269	0.0320918	0.0432415	0.0447752	0.334171	0.0346	0.0509	0.0441	0.2489
MATN3	Neurology	rs111988350	2	20247289	G	A	0.141655	-0.350803	0.0107829	3.59749e-232	1058.41	0.141521	-0.00567207	0.00867501	0.513214	0.4521	0.0072	0.0181	0.690785	0.1145	0.0652	0.0281	0.0204
MATN3	Neurology	rs112950634	2	20638253	C	G	0.0629572	0.0961909	0.0155624	6.36986e-10	38.2045	0.0652646	-0.0246506	0.0134128	0.0660858	0.00714027	-0.0707703	0.092639	0.444905	0.0793	-0.0661	0.038	0.08242
MATN3	Neurology	rs115053430	2	19813148	A	G	0.042281	-0.229013	0.0186726	1.40281e-34	150.422	0.0421696	-0.00295351	0.0157593	0.851337	Variant not present	Variant not present	Variant not present	Variant not present	Variant not present	Variant not present	Variant not present	Variant not present
MATN3	Neurology	rs11684354	2	19776915	G	C	0.229004	-0.0833619	0.00909967	5.1428e-20	83.9236	0.222933	0.00311396	0.00737167	0.672717	0.022773	0.0883471	0.0456375	0.0528866	0.04	0.0135	0.044	0.7594
MATN3	Neurology	rs11895671	2	19971801	C	G	0.0581436	0.0934678	0.0161819	7.64698e-09	33.363	0.068876	-0.0239625	0.0122083	0.0496691	0.419507	-0.0181057	0.0136294	0.184037	0.4194	-0.0053	0.0161	0.74
MATN3	Neurology	rs12233224	2	19949221	T	C	0.8363	0.115255	0.0101645	8.41395e-30	128.572	0.83598	0.00946096	0.00808845	0.242127	0.588112	0.00571986	0.0132498	0.665964	0.9132	0.014	0.0281	0.6168
MATN3	Neurology	rs13002741	2	19950193	A	G	0.163021	-0.11533	0.0101818	9.62942e-30	128.303	0.163121	-0.00937776	0.00809544	0.246701	0.411908	-0.00543375	0.0132488	0.68171	0.087	-0.013	0.0277	0.6395
MATN3	Neurology	rs1370584	2	20102018	T	G	0.972192	-0.426781	0.0229335	2.69215e-77	346.314	0.977399	0.0136087	0.0214323	0.525454	Variant not present	Variant not present	Variant not present	Variant not present	Variant not present	Variant not present	Variant not present	Variant not present
MATN3	Neurology	rs140362894	2	20735714	T	C	0.0306413	-0.143707	0.022515	1.73968e-10	40.7391	0.0273582	-0.0187509	0.022377	0.402054	Variant not present	Variant not present	Variant not present	Variant not present	Variant not present	Variant not present	Variant not present	Variant not present
MATN3	Neurology	rs143407873	2	20190159	A	C	0.041691	0.516534	0.0199524	9.01571e-148	670.205	0.045133	-0.00178755	0.016235	0.912326	0.00574391	-0.057008	0.141314	0.686643	Variant not present	Variant not present	Variant not present	Variant not present
MATN3	Neurology	rs144263157	2	20070443	AAT	A	0.375545	0.30724	0.00777792	0	1560.37	0.377815	0.000643693	0.00622623	0.917658	0.0832748	-0.0545985	0.0238179	0.0218865	0.1428	0.0329	0.0253	0.1925
MATN3	Neurology	rs145868257	2	19662468	C	A	0.0146122	0.20335	0.0336172	1.45754e-09	36.5902	0.0186099	0.0226824	0.024415	0.35287	Variant not present	Variant not present	Variant not present	Variant not present	Variant not present	Variant not present	Variant not present	Variant not present
MATN3	Neurology	rs17697993	2	20341993	A	G	0.431541	-0.11612	0.00758801	7.2929e-53	234.185	0.4359	0.00154365	0.00617012	0.802447	0.154394	0.0204194	0.0187602	0.276398	0.3649	0.0017	0.0163	0.9181
MATN3	Neurology	rs342059	2	20678214	T	G	0.950962	0.228678	0.0177049	3.65006e-38	166.825	0.949519	-0.00843141	0.0164388	0.608023	0.993	-0.1642	0.2306	0.47643	Variant not present	Variant not present	Variant not present	Variant not present
MATN3	Neurology	rs34848232	2	20593490	T	C	0.131425	-0.216803	0.0112341	5.50935e-83	372.438	0.13228	-0.00575943	0.00951044	0.544787	0.0174	0.0375	0.1034	0.716852	0.0247	0.0186	0.0552	0.7354
MATN3	Neurology	rs373355057	2	20185474	A	G	0.010309	0.502421	0.0374747	5.50808e-41	179.746	0.00988515	0.0295199	0.0315279	0.349113	Variant not present	Variant not present	Variant not present	Variant not present	Variant not present	Variant not present	Variant not present	Variant not present
MATN3	Neurology	rs534863385	2	20281636	CA	C	0.0195907	-0.232367	0.0284935	3.48899e-16	66.5055	0.021152	0.0350001	0.023382	0.134423	0.0607	-0.0488	0.0412	0.236229	0.1241	-0.0331	0.0271	0.2213
MATN3	Neurology	rs55797386	2	20373095	C	T	0.0587845	-0.0935146	0.0161319	6.75585e-09	33.6038	0.0580648	0.00457544	0.0137979	0.740188	Variant not present	Variant not present	Variant not present	Variant not present	Variant not present	Variant not present	Variant not present	Variant not present
MATN3	Neurology	rs564984308	2	20126664	AC	A	0.0412499	0.409169	0.0211148	1.17625e-83	375.519	0.0348432	0.00481757	0.019816	0.807917	Variant not present	Variant not present	Variant not present	Variant not present	Variant not present	Variant not present	Variant not present	Variant not present
MATN3	Neurology	rs60466841	2	20393896	GA	G	0.885753	-0.216195	0.0127284	1.05536e-64	288.499	0.92104	0.0167039	0.0145087	0.249609	0.9222	-0.0266	0.0451	0.555324	Variant not present	Variant not present	Variant not present	Variant not present
MATN3	Neurology	rs6728440	2	19999346	A	G	0.845499	-0.0671493	0.0103948	1.04785e-10	41.7302	0.846128	-0.0112388	0.00852404	0.187341	0.95634	-0.047566	0.0334761	0.155348	0.964	0.0055	0.0451	0.9036
MATN3	Neurology	rs72775166	2	20009646	T	G	0.0349694	-0.313187	0.0205068	1.16869e-52	233.245	0.0338883	0.0131547	0.0184668	0.476252	Variant not present	Variant not present	Variant not present	Variant not present	Variant not present	Variant not present	Variant not present	Variant not present
MATN3	Neurology	rs73220315	2	20207053	C	G	0.0295286	-0.308321	0.0222508	1.16011e-43	192.006	0.0294762	0.00565472	0.0184526	0.759265	0.214513	0.00887692	0.0167631	0.596422	0.0694	-0.0125	0.0309	0.6865
MATN3	Neurology	rs74775485	2	20045499	G	C	0.0102592	-0.248657	0.0394408	2.89021e-10	39.7475	0.00865974	-0.00854098	0.0368856	0.816885	Variant not present	Variant not present	Variant not present	Variant not present	Variant not present	Variant not present	Variant not present	Variant not present
MATN3	Neurology	rs77223755	2	19878054	T	C	0.0403123	0.180354	0.0193425	1.11789e-20	86.9413	0.0363757	0.00674131	0.0166685	0.685894	Variant not present	Variant not present	Variant not present	Variant not present	Variant not present	Variant not present	Variant not present	Variant not present
MATN3	Neurology	rs77245812	2	20202930	A	G	0.0158516	-0.463639	0.0301726	2.75867e-53	236.121	0.0169147	-0.00172705	0.0242715	0.943274	Variant not present	Variant not present	Variant not present	Variant not present	Variant not present	Variant not present	Variant not present	Variant not present
MATN3	Neurology	rs78901306	2	20563218	T	C	0.0601103	0.181045	0.0157851	1.88018e-30	131.546	0.0629293	0.0149601	0.0136133	0.271798	Variant not present	Variant not present	Variant not present	Variant not present	0.0622	0.0032	0.0327	0.9225
MATN3	Neurology	rs80285087	2	20618658	T	G	0.122446	0.134526	0.0120533	6.33432e-29	124.566	0.129684	0.000260829	0.0103423	0.97988	0.0088	0.0587	0.1942	0.76245	0.0576	0.0242	0.0337	0.4737
MAVS	Oncology	rs45437096	20	3844929	T	C	0.14542	-0.135419	0.011166	7.51796e-34	147.084	0.158873	0.00242009	0.00834266	0.77175	Variant not present	Variant not present	Variant not present	Variant not present	0.0284	-0.0346	0.0513	0.5005
MAVS	Oncology	rs6084506	20	3870932	T	C	0.379781	-0.0728195	0.00784601	1.67764e-20	86.1386	0.395131	0.00204793	0.0064046	0.749151	0.340176	-0.0322039	0.0145152	0.0265115	0.2078	0.0173	0.0194	0.3713
MAX	Neurology	rs8005829	14	65576165	T	C	0.583115	0.0784266	0.00776087	5.22878e-24	102.119	0.604754	0.00830337	0.00649095	0.200819	0.529399	-0.00433454	0.013703	0.75176	0.2065	-0.0374	0.0197	0.05762
MBL2	Inflammation II	rs10824739	10	54410000	A	T	0.530316	0.104344	0.0076563	2.71019e-42	185.736	0.525097	0.00158191	0.00683402	0.816945	0.450472	0.00469955	0.0150996	0.755621	0.8009	0.0048	0.0199	0.8092
MBL2	Inflammation II	rs10824843	10	54715100	G	A	0.703445	-0.0918073	0.0082704	1.24451e-28	123.226	0.699168	0.00217928	0.00700656	0.755775	0.508728	0.00385705	0.0137421	0.77896	0.2968	-0.0269	0.0175	0.1255
MBL2	Inflammation II	rs10824880	10	54845428	C	T	0.576117	0.0667573	0.00760222	1.61585e-18	77.1111	0.568581	0.00659338	0.00620422	0.287907	0.83437	-0.0158077	0.0182009	0.385113	0.611	0.005	0.0162	0.7551
MBL2	Inflammation II	rs11000518	10	53788654	T	G	0.0471872	-0.118972	0.017937	3.29458e-11	43.9936	0.0487862	0.0131868	0.0142327	0.35418	0.319	0.00921487	0.0143283	0.520145	0.0583	0.0269	0.0334	0.4199
MBL2	Inflammation II	rs11003582	10	55093483	G	A	0.039357	-0.241444	0.0194914	3.0662e-35	153.443	0.0363086	0.0122688	0.0167242	0.463197	Variant not present	Variant not present	Variant not present	Variant not present	Variant not present	Variant not present	Variant not present	Variant not present
MBL2	Inflammation II	rs11003778	10	55463661	C	G	0.195783	-0.0664914	0.00954516	3.26137e-12	48.5249	0.199937	0.00477522	0.00762613	0.531207	0.626262	-0.000933902	0.0138643	0.946295	0.06	0.0152	0.0339	0.6529
MBL2	Inflammation II	rs11003816	10	55511531	T	C	0.20739	-0.0619681	0.00930458	2.73905e-11	44.355	0.207164	0.00895077	0.00744872	0.229498	0.696977	0.000298931	0.0147016	0.983778	0.0842	0.0274	0.0284	0.3354
MBL2	Inflammation II	rs11598240	10	55012303	C	T	0.351184	-0.0590673	0.00789458	7.31981e-14	55.9804	0.345157	-0.00404651	0.00640569	0.527579	0.131005	0.0270354	0.0197258	0.170512	0.0959	0.0133	0.0273	0.6267
MBL2	Inflammation II	rs117386563	10	54705232	C	T	0.0130981	-0.421281	0.0346713	5.68591e-34	147.64	0.0109897	-0.00149423	0.0352663	0.966204	Variant not present	Variant not present	Variant not present	Variant not present	Variant not present	Variant not present	Variant not present	Variant not present
MBL2	Inflammation II	rs117617879	10	54549774	G	A	0.0132939	0.43569	0.0343221	6.37089e-37	161.142	0.00898778	0.00224989	0.0400143	0.955161	Variant not present	Variant not present	Variant not present	Variant not present	Variant not present	Variant not present	Variant not present	Variant not present
MBL2	Inflammation II	rs117725903	10	54683175	A	G	0.010056	0.428833	0.0400839	1.03538e-26	114.455	0.00901569	0.0977151	0.0414258	0.0183342	Variant not present	Variant not present	Variant not present	Variant not present	Variant not present	Variant not present	Variant not present	Variant not present
MBL2	Inflammation II	rs117886874	10	54660638	G	A	0.0338727	0.353394	0.0208184	1.25516e-64	288.153	0.0293853	0.00465332	0.0204976	0.82041	0.0066	0.0302	0.2213	0.891453	Variant not present	Variant not present	Variant not present	Variant not present
MBL2	Inflammation II	rs117971068	10	54505154	A	G	0.0129495	0.495218	0.034694	3.18346e-46	203.744	0.0131785	0.0313583	0.0278377	0.259968	Variant not present	Variant not present	Variant not present	Variant not present	Variant not present	Variant not present	Variant not present	Variant not present
MBL2	Inflammation II	rs12357772	10	54451048	T	C	0.129801	-0.505913	0.0113252	0	1995.54	0.132156	-0.00613743	0.00884327	0.487668	0.241951	0.0233481	0.0153496	0.128236	0.2905	0.0367	0.0171	0.03211
MBL2	Inflammation II	rs12571782	10	54898132	A	C	0.78535	-0.0851583	0.00922795	2.74979e-20	85.1615	0.794993	0.000889624	0.00755679	0.906285	0.797241	0.0144226	0.016604	0.385052	0.9461	-0.0122	0.0351	0.7295
MBL2	Inflammation II	rs12770079	10	53980632	A	G	0.241414	-0.088034	0.00895099	7.94877e-23	96.7295	0.24078	0.00611896	0.00813837	0.452131	0.0177	0.0116	0.1018	0.909278	0.0413	-0.0722	0.043	0.0931
MBL2	Inflammation II	rs12771266	10	54521176	A	G	0.142056	0.474983	0.0110051	0	1862.81	0.127516	0.00105995	0.00985302	0.914332	0.0322	0.0257	0.0698	0.712728	0.0244	-0.0277	0.0548	0.6137
MBL2	Inflammation II	rs139068718	10	54418222	T	TTG	0.876484	0.0959047	0.012717	4.64836e-14	56.8736	0.879111	-0.0107361	0.0112131	0.338333	0.9611	-0.087	0.0628	0.165945	0.9748	0.0069	0.0544	0.8984
MBL2	Inflammation II	rs139176088	10	54561945	C	G	0.0246047	-0.762016	0.0251083	2.58226e-202	921.072	0.0232699	-0.0151769	0.0223054	0.496242	Variant not present	Variant not present	Variant not present	Variant not present	Variant not present	Variant not present	Variant not present	Variant not present
MBL2	Inflammation II	rs139326003	10	54365958	A	G	0.121861	0.129996	0.0115713	2.7663e-29	126.211	0.111356	0.000898523	0.0102614	0.930224	0.161597	-0.013999	0.0193926	0.470374	0.1174	0.017	0.0245	0.4879
MBL2	Inflammation II	rs141729746	10	54495985	G	C	0.0512642	0.609223	0.0174291	1.11173e-267	1221.81	0.0479418	-0.00863106	0.0155537	0.578949	0.0128	0.1474	0.1275	0.247649	Variant not present	Variant not present	Variant not present	Variant not present
MBL2	Inflammation II	rs150265248	10	54668279	G	A	0.017568	-0.183302	0.0291889	3.38922e-10	39.4366	0.0167795	-0.00696394	0.0272919	0.798596	0.0078	-0.3019	0.2231	0.17599	Variant not present	Variant not present	Variant not present	Variant not present
MBL2	Inflammation II	rs16935459	10	54692621	T	G	0.840847	0.163615	0.0101866	4.72933e-58	257.981	0.839509	-0.0109774	0.0104092	0.291617	0.575989	0.00975387	0.0153153	0.524208	0.9149	0.0105	0.0283	0.7098
MBL2	Inflammation II	rs16937219	10	54879218	G	A	0.0489356	-0.0959016	0.0174456	3.85887e-08	30.219	0.0469743	-0.0175734	0.0140583	0.211286	Variant not present	Variant not present	Variant not present	Variant not present	0.1074	0.0035	0.0254	0.8892
MBL2	Inflammation II	rs185279156	10	54595040	T	C	0.0176794	-0.534468	0.0315532	2.33453e-64	286.917	0.0103583	-0.00336766	0.041126	0.934737	Variant not present	Variant not present	Variant not present	Variant not present	Variant not present	Variant not present	Variant not present	Variant not present
MBL2	Inflammation II	rs185616684	10	54604433	C	T	0.0139692	-0.500745	0.0340571	6.15602e-49	216.181	0.00897933	0.0438519	0.0413775	0.289236	Variant not present	Variant not present	Variant not present	Variant not present	Variant not present	Variant not present	Variant not present	Variant not present
MBL2	Inflammation II	rs191573374	10	54369327	C	G	0.989979	0.354851	0.0439136	6.44021e-16	65.2971	Variant not present	Variant not present	Variant not present	Variant not present	Variant not present	Variant not present	Variant not present	Variant not present	0.8485	0.0363	0.0226	0.1079
MBL2	Inflammation II	rs1919760	10	54340275	G	T	0.641656	0.0656209	0.00788398	8.55264e-17	69.2777	0.639854	0.00130544	0.00665603	0.844509	0.57539	-0.00826367	0.0142097	0.56087	0.6152	-0.0228	0.0161	0.1557
MBL2	Inflammation II	rs193168667	10	54681223	C	T	0.0144965	0.542675	0.0336241	1.34648e-58	260.482	0.0118285	0.0108579	0.0364678	0.765902	Variant not present	Variant not present	Variant not present	Variant not present	Variant not present	Variant not present	Variant not present	Variant not present
MBL2	Inflammation II	rs2051079	10	54694779	C	G	0.944109	0.144235	0.0185195	6.7936e-15	60.6573	0.946408	-0.00865719	0.0174158	0.619127	0.8395	0.027972	0.0231586	0.227108	0.9034	0.0146	0.0273	0.5932
MBL2	Inflammation II	rs2204757	10	54334943	A	G	0.828342	-0.107188	0.0104951	1.73101e-24	104.308	0.787445	0.00123159	0.00855291	0.885503	0.150716	0.0284001	0.0196859	0.149115	0.4322	-0.0168	0.0161	0.2983
MBL2	Inflammation II	rs2384067	10	54700783	G	A	0.273503	0.0962374	0.00848601	8.24708e-30	128.612	0.267133	-0.00376091	0.00719246	0.601046	0.361572	-0.0170457	0.0138661	0.218959	0.5312	0.0102	0.0158	0.5212
MBL2	Inflammation II	rs2384096	10	54725424	C	G	0.782615	0.105055	0.00955471	4.03645e-28	120.892	0.776712	0.000313067	0.00847243	0.970524	0.819069	-0.0084917	0.0194518	0.662437	0.4519	-0.0011	0.0159	0.9449
MBL2	Inflammation II	rs35166304	10	53977210	T	A	0.0757374	-0.136866	0.0147084	1.33629e-20	86.5885	0.0725245	-0.00936928	0.0138323	0.498186	Variant not present	Variant not present	Variant not present	Variant not present	0.0134	-0.0645	0.093	0.4876
MBL2	Inflammation II	rs35805975	10	54528236	A	G	0.0220356	0.156553	0.0266975	4.5195e-09	34.386	0.0234849	0.0205446	0.0221598	0.353869	Variant not present	Variant not present	Variant not present	Variant not present	Variant not present	Variant not present	Variant not present	Variant not present
MBL2	Inflammation II	rs553597489	10	54534901	CA	C	0.621612	0.411621	0.00816061	0	2544.19	0.615134	0.0124792	0.00669869	0.0624728	0.7089	0.0123	0.0221	0.577827	Variant not present	Variant not present	Variant not present	Variant not present
MBL2	Inflammation II	rs576108478	10	54578413	GA	G	0.0425696	0.430332	0.0189355	2.46604e-114	516.48	0.0466267	0.00981107	0.0154822	0.526276	0.0732	0.0181	0.0383	0.636509	Variant not present	Variant not present	Variant not present	Variant not present
MBL2	Inflammation II	rs61859949	10	55394955	A	C	0.876049	0.0784957	0.0114988	8.70563e-12	46.6001	0.888379	-0.0237036	0.00985468	0.0161586	0.9911	0.179	0.1508	0.235227	0.9791	-0.0326	0.0594	0.5835
MBL2	Inflammation II	rs6480683	10	53801660	A	C	0.139916	0.0638232	0.0108654	4.25432e-09	34.5037	0.132614	0.008739	0.00941788	0.353452	0.0054	-0.1788	0.1732	0.301916	0.1217	-0.029	0.0241	0.2278
MBL2	Inflammation II	rs6480894	10	54335093	A	G	0.416565	-0.0928323	0.00763975	5.65197e-34	147.652	0.403617	0.00162636	0.00769484	0.832608	0.222161	0.00690334	0.0187329	0.71249	0.401	-0.0125	0.0162	0.4411
MBL2	Inflammation II	rs7099064	10	55099263	G	T	0.518633	-0.0753386	0.00765214	7.17464e-23	96.9325	0.519887	-0.00335886	0.00651657	0.606251	0.34465	-0.00757455	0.0146647	0.605494	0.3996	-0.0059	0.0179	0.7408
MBL2	Inflammation II	rs72792773	10	54529564	G	T	0.0187021	0.585205	0.0285957	4.43302e-93	418.808	0.0180896	-0.00627078	0.0250898	0.802639	Variant not present	Variant not present	Variant not present	Variant not present	Variant not present	Variant not present	Variant not present	Variant not present
MBL2	Inflammation II	rs72798652	10	54683849	G	C	0.0266089	-0.389652	0.0243535	1.28174e-57	255.995	0.0216766	-0.0263494	0.0282159	0.350383	Variant not present	Variant not present	Variant not present	Variant not present	Variant not present	Variant not present	Variant not present	Variant not present
MBL2	Inflammation II	rs72802328	10	54840191	A	C	0.0573801	0.142229	0.0181775	5.09683e-15	61.2221	0.0628192	0.000926812	0.0164923	0.955185	0.0669	-0.0107	0.0507	0.832852	0.0414	0.1167	0.0403	0.003767
MBL2	Inflammation II	rs74137404	10	54979569	T	G	0.0290172	0.126464	0.0230811	4.27386e-08	30.0207	0.0300714	0.0239527	0.0206589	0.246279	Variant not present	Variant not present	Variant not present	Variant not present	Variant not present	Variant not present	Variant not present	Variant not present
MBL2	Inflammation II	rs76990393	10	54902417	T	C	0.0112316	0.23959	0.0379414	2.70589e-10	39.8759	0.00642413	-0.0596778	0.0489805	0.223073	Variant not present	Variant not present	Variant not present	Variant not present	Variant not present	Variant not present	Variant not present	Variant not present
MBL2	Inflammation II	rs78239692	10	55457308	T	C	0.0386155	-0.109027	0.0196561	2.91092e-08	30.7662	0.0387459	6.68612e-06	0.017114	0.999688	0.0420938	0.000481878	0.0343686	0.988813	Variant not present	Variant not present	Variant not present	Variant not present
MBL2	Inflammation II	rs7894349	10	54842225	G	A	0.580813	0.0608958	0.00764435	1.63719e-15	63.459	0.575329	0.00861671	0.00633208	0.173576	0.837467	-0.0104299	0.0185722	0.574399	0.7805	0.0066	0.0191	0.731
MBL2	Inflammation II	rs7905883	10	54663658	T	C	0.490462	0.4101	0.00756956	0	2935.2	0.480929	0.00605505	0.0064325	0.34654	0.315857	0.0180213	0.0155712	0.247131	0.1136	0.026	0.0258	0.3138
MBL2	Inflammation II	rs7906023	10	54725924	G	T	0.32133	-0.0746399	0.00807294	2.33722e-20	85.4828	0.335869	-0.00513382	0.00684851	0.453479	0.423592	-0.00134144	0.0142327	0.92491	0.451	-0.004	0.0158	0.798
MBL2	Inflammation II	rs7907283	10	54669056	A	G	0.0850028	-0.277119	0.0134538	2.86946e-94	424.27	0.0870477	-0.00285653	0.0115197	0.804158	0.0241219	0.00159834	0.0562052	0.977313	0.1365	-0.0399	0.0228	0.07998
MBL2	Inflammation II	rs79495848	10	54592029	G	T	0.0142961	0.398449	0.0332082	3.61743e-33	143.964	0.0127349	-0.030193	0.0328275	0.357705	Variant not present	Variant not present	Variant not present	Variant not present	Variant not present	Variant not present	Variant not present	Variant not present
MBL2	Inflammation II	rs920725	10	54533035	A	G	0.0429158	0.47087	0.018745	3.02691e-139	631.003	0.0460105	0.00876794	0.0144344	0.543564	0.00827008	0.125609	0.105564	0.234093	0.0533	0.0235	0.0351	0.5042
MB	Cardiometabolic	rs5750131	22	36007421	A	G	0.385817	0.0377975	0.00669219	1.62319e-08	31.8999	0.387687	0.0107667	0.00681512	0.114146	0.586775	-0.00339483	0.0147995	0.818567	0.0791	0.0229	0.0315	0.4679
MCAM	Cardiometabolic	rs11217191	11	119094647	A	G	0.195271	-0.058555	0.00903142	8.96396e-11	42.0355	0.211511	0.00227646	0.00735748	0.757012	0.266942	-0.0134601	0.0147788	0.362416	0.193	0.0029	0.0199	0.8845
MCAM	Cardiometabolic	rs34587557	11	119185677	C	T	0.0509776	-0.323836	0.0161989	6.56599e-89	399.649	0.0456808	0.0338343	0.018402	0.0659706	0.0122	0.073	0.12	0.542966	Variant not present	Variant not present	Variant not present	Variant not present
MCAM	Cardiometabolic	rs375565268	11	119197491	AT	A	0.530924	0.0759566	0.00817251	1.48388e-20	86.3814	0.509952	-0.00130891	0.00746136	0.860746	0.4048	0.0095	0.0209	0.649436	Variant not present	Variant not present	Variant not present	Variant not present
MCAM	Cardiometabolic	rs565669	11	118974121	A	G	0.0791731	-0.182126	0.0137521	4.9204e-40	175.39	0.0669666	0.0147357	0.0147482	0.317721	0.015	0.1257	0.1068	0.239209	0.0155	0.0756	0.0742	0.3081
MCAM	Cardiometabolic	rs7914	11	119180316	A	G	0.227691	-0.0863994	0.00852031	3.65595e-24	102.828	0.24974	0.00746216	0.00744496	0.316193	0.436496	-0.0239351	0.0135622	0.0775899	0.3562	-0.0343	0.0165	0.03755
MCEE	Neurology II	rs59875640	2	71268371	A	G	0.23627	-0.0540258	0.00944074	1.04889e-08	32.7484	0.236305	-0.0039067	0.00835545	0.640097	0.1642	0.0282	0.031	0.362993	0.1552	0.0031	0.0218	0.8873
MCEE	Neurology II	rs6716795	2	71364623	C	T	0.536033	-0.187561	0.00766861	4.10204e-132	598.207	0.537461	0.000545547	0.00601515	0.927734	0.290206	-0.000629391	0.0147852	0.966045	0.2629	-0.0211	0.018	0.241
