## Supplementary material for "Cross-ancestry proteome-wide Mendelian randomization of plasma proteins and breast cancer susceptibility": Table S (part 5 of 8)

### Sheet: Table S1 (continued)
Table S1. Harmonized instrument–protein and instrument–breast cancer association statistics for cis-pQTLs used in ancestry-specific Mendelian randomization analyses.
MCEMP1	Inflammation II	rs112984933	19	7613979	A	G	0.0751962	0.143156	0.014482	4.8317e-23	97.7152	0.0777708	-0.00923101	0.0123371	0.45432	0.0612658	-0.0241297	0.0350451	0.491117	0.2346	-0.002	0.0187	0.9161
MCEMP1	Inflammation II	rs146807197	19	7745821	TC	T	0.0400361	-0.133667	0.0197414	1.27968e-11	45.8451	0.0303317	0.0147497	0.0217057	0.496803	Variant not present	Variant not present	Variant not present	Variant not present	0.0472	0.012	0.0373	0.748
MCEMP1	Inflammation II	rs61322464	19	7752266	A	C	0.0584354	-0.097482	0.0161717	1.6607e-09	36.336	0.0618876	-0.00968039	0.0141852	0.494966	0.257256	-0.0153024	0.0165409	0.3549	0.1604	0.0177	0.0214	0.408
MCEMP1	Inflammation II	rs72996468	19	7743821	G	A	0.145341	-0.205431	0.0106657	1.14419e-82	370.982	0.138558	-0.0133626	0.0111983	0.232763	0.0965933	0.0399236	0.0273212	0.143941	0.0907	-0.0215	0.0274	0.4335
MCEMP1	Inflammation II	rs76542791	19	7738734	G	A	0.0882377	0.102018	0.0133834	2.4837e-14	58.106	0.0848002	0.0447423	0.013606	0.00100752	0.0115	0.0118	0.1236	0.923942	0.0177	-0.0575	0.0711	0.4182
MCEMP1	Inflammation II	rs794076	19	7702136	A	G	0.246003	0.192884	0.00879079	1.03992e-106	481.434	0.227863	-0.00329272	0.00777559	0.671953	0.11904	-0.0242061	0.0210549	0.250281	0.1769	-0.0204	0.0206	0.3228
MCFD2	Cardiometabolic	rs10194519	2	47121797	T	C	0.0845991	-0.101025	0.0139698	4.7687e-13	52.2971	0.0851072	0.010966	0.0114155	0.33674	0.007	0.0618	0.2028	0.760569	0.2476	-0.0251	0.0181	0.1661
MCFD2	Cardiometabolic	rs6419615	2	47152291	C	G	0.707134	-0.145544	0.0083383	3.15937e-68	304.673	0.726514	0.00600895	0.00684286	0.379871	0.781236	-0.00795432	0.0161207	0.621714	0.8956	-0.0055	0.0262	0.8343
MCFD2	Cardiometabolic	rs873699	2	47128034	T	G	0.0608298	-0.144207	0.0159026	1.2106e-19	82.2312	0.065544	0.00811121	0.0122937	0.509392	Variant not present	Variant not present	Variant not present	Variant not present	0.0657	-0.0071	0.0315	0.8211
MDGA1	Neurology	rs111571592	6	37640376	A	G	0.0122432	-0.568586	0.0339653	6.67575e-63	280.234	0.0157848	-0.0215123	0.0267208	0.420775	0.0058	-0.1558	0.2594	0.548095	0.0328	-0.0463	0.045	0.304
MDGA1	Neurology	rs112368736	6	37658955	G	A	0.0126	-0.573228	0.0334698	9.37994e-66	293.325	0.0125703	-0.0405358	0.028252	0.151346	Variant not present	Variant not present	Variant not present	Variant not present	0.0287	0.0011	0.0482	0.9811
MDGA1	Neurology	rs112635207	6	37721869	A	G	0.0392012	-0.222049	0.0193962	2.40492e-30	131.058	0.0507658	-0.000918611	0.0149045	0.950855	0.37921	-0.012493	0.0144769	0.388158	0.056	0.1086	0.0391	0.005434
MDGA1	Neurology	rs114219808	6	37951425	T	C	0.0435349	0.27083	0.0183964	4.66659e-49	216.734	0.0474188	0.010189	0.0146452	0.486601	Variant not present	Variant not present	Variant not present	Variant not present	Variant not present	Variant not present	Variant not present	Variant not present
MDGA1	Neurology	rs114285775	6	36770561	G	A	0.0507065	-0.0984481	0.0171969	1.03591e-08	32.7729	0.0457623	-0.020887	0.0150719	0.1658	0.007	-0.392	0.2267	0.0837809	Variant not present	Variant not present	Variant not present	Variant not present
MDGA1	Neurology	rs115531655	6	37149481	T	G	0.0103985	0.32969	0.0379552	3.74455e-18	75.4517	0.0122319	0.0230136	0.0293834	0.433499	Variant not present	Variant not present	Variant not present	Variant not present	Variant not present	Variant not present	Variant not present	Variant not present
MDGA1	Neurology	rs116240666	6	37564518	T	C	0.0108279	0.346213	0.0373911	2.05873e-20	85.7334	0.00922465	-0.0080037	0.0401467	0.84198	Variant not present	Variant not present	Variant not present	Variant not present	0.0138	-0.0524	0.0736	0.4768
MDGA1	Neurology	rs117394631	6	38312380	T	C	0.970365	0.148853	0.0217115	7.08435e-12	47.0041	0.972364	0.00692197	0.0187958	0.712671	0.897023	0.00336937	0.0222012	0.879372	0.9729	-0.0156	0.0488	0.749
MDGA1	Neurology	rs117484504	6	37576182	T	C	0.015911	-0.171762	0.0296202	6.67821e-09	33.6262	0.025226	0.02653	0.0249226	0.287104	0.0063	0.2433	0.2476	0.325788	0.0161	-0.0232	0.0641	0.717
MDGA1	Neurology	rs11751897	6	37528303	A	G	0.0915601	0.118682	0.013344	5.89115e-19	79.1039	0.0972796	0.0230189	0.0105381	0.0289362	Variant not present	Variant not present	Variant not present	Variant not present	0.0161	0.0258	0.0783	0.7416
MDGA1	Neurology	rs11753653	6	37691696	C	G	0.0233281	-0.620468	0.0246084	2.83792e-140	635.729	0.0219577	0.0444149	0.0237432	0.0613953	0.00750212	0.132238	0.108671	0.223657	Variant not present	Variant not present	Variant not present	Variant not present
MDGA1	Neurology	rs11758190	6	37748984	T	C	0.0948428	-0.286204	0.012823	2.38232e-110	498.164	0.0933983	0.00798391	0.0109276	0.465013	0.0281483	0.00845293	0.0436585	0.846478	0.0984	-0.0119	0.0265	0.6522
MDGA1	Neurology	rs11758747	6	38056271	T	C	0.0983034	0.292209	0.0125504	6.62217e-120	542.091	0.0912065	0.0172426	0.010552	0.102247	0.240775	-0.00812204	0.0154602	0.599338	0.0757	0.0213	0.0296	0.4716
MDGA1	Neurology	rs11968296	6	37665900	G	A	0.0590983	-0.600869	0.0157556	0	1454.42	0.062517	-0.0143974	0.0129932	0.26783	0.0419172	0.0218159	0.0375774	0.561538	Variant not present	Variant not present	Variant not present	Variant not present
MDGA1	Neurology	rs12205098	6	37540603	A	G	0.0236685	0.198266	0.0254707	7.02263e-15	60.5919	0.0207671	0.0224558	0.0244683	0.358749	Variant not present	Variant not present	Variant not present	Variant not present	Variant not present	Variant not present	Variant not present	Variant not present
MDGA1	Neurology	rs12206388	6	37671628	A	G	0.0454723	-0.708068	0.0185721	0	1453.54	0.0356089	-0.0191576	0.0195788	0.327835	Variant not present	Variant not present	Variant not present	Variant not present	Variant not present	Variant not present	Variant not present	Variant not present
MDGA1	Neurology	rs12209150	6	37176669	T	A	0.202222	-0.0508643	0.00926793	4.06032e-08	30.1204	0.206458	-0.00507846	0.0074853	0.497482	0.0601	0.0886	0.038	0.0197229	0.4445	-0.012	0.0178	0.5002
MDGA1	Neurology	rs13215128	6	37638202	A	G	0.0143795	-0.69273	0.0321541	6.0256e-103	464.147	0.0143505	-0.0108434	0.0285812	0.704399	Variant not present	Variant not present	Variant not present	Variant not present	Variant not present	Variant not present	Variant not present	Variant not present
MDGA1	Neurology	rs141135436	6	38056715	G	A	0.0179443	0.345775	0.0290233	1.00415e-32	141.936	0.0156985	-0.000557706	0.0289877	0.98465	Variant not present	Variant not present	Variant not present	Variant not present	Variant not present	Variant not present	Variant not present	Variant not present
MDGA1	Neurology	rs141805463	6	37500077	A	G	0.0102074	0.524295	0.0386485	6.39293e-42	184.029	0.00950206	-0.06673	0.0366588	0.0687132	Variant not present	Variant not present	Variant not present	Variant not present	Variant not present	Variant not present	Variant not present	Variant not present
MDGA1	Neurology	rs141885363	6	38217444	T	C	0.0221796	-0.193304	0.0258007	6.7733e-14	56.1331	0.0203527	0.0168679	0.0231069	0.465394	Variant not present	Variant not present	Variant not present	Variant not present	Variant not present	Variant not present	Variant not present	Variant not present
MDGA1	Neurology	rs142106203	6	37963005	A	G	0.0122688	0.324898	0.0339782	1.15558e-21	91.431	0.0124317	0.0624392	0.0301407	0.0383036	Variant not present	Variant not present	Variant not present	Variant not present	Variant not present	Variant not present	Variant not present	Variant not present
MDGA1	Neurology	rs142461260	6	36954022	A	C	0.067535	0.109516	0.0150486	3.40017e-13	52.9618	0.0599554	0.00266145	0.0137121	0.846102	0.0258	-0.3529	0.1262	0.00516826	0.0126	-0.1568	0.0813	0.05389
MDGA1	Neurology	rs142960358	6	37616846	C	G	0.0102479	0.40576	0.0386768	9.49948e-26	110.062	0.0109772	-0.0539066	0.0344232	0.11735	Variant not present	Variant not present	Variant not present	Variant not present	Variant not present	Variant not present	Variant not present	Variant not present
MDGA1	Neurology	rs145118862	6	37523544	T	G	0.0269497	0.137176	0.023196	3.34411e-09	34.9728	0.0222315	-0.0250156	0.0229437	0.27558	Variant not present	Variant not present	Variant not present	Variant not present	Variant not present	Variant not present	Variant not present	Variant not present
MDGA1	Neurology	rs145912842	6	37864893	T	G	0.0139218	0.308397	0.0320754	6.92628e-22	92.4434	0.0139253	0.0618817	0.0271072	0.0224393	Variant not present	Variant not present	Variant not present	Variant not present	Variant not present	Variant not present	Variant not present	Variant not present
MDGA1	Neurology	rs146513610	6	37665488	A	G	0.0756662	0.859261	0.0142406	0	3640.77	0.0577839	-0.0199255	0.0143875	0.166078	Variant not present	Variant not present	Variant not present	Variant not present	0.0136	-0.2123	0.0941	0.024
MDGA1	Neurology	rs148558501	6	37440467	A	G	0.0140013	0.271223	0.0328562	1.5209e-16	68.1425	0.0118928	-0.0194941	0.0335527	0.561242	Variant not present	Variant not present	Variant not present	Variant not present	Variant not present	Variant not present	Variant not present	Variant not present
MDGA1	Neurology	rs148849149	6	37572101	T	C	0.958305	-0.240727	0.0192039	4.783e-36	157.134	0.955661	-0.00188786	0.0166077	0.909496	0.989	0.0359	0.1293	0.781282	0.962	-0.1162	0.0419	0.005556
MDGA1	Neurology	rs149086313	6	38256036	GA	G	0.0709714	0.167344	0.0144639	5.86408e-31	133.86	0.067416	0.0361954	0.0126345	0.00417252	0.0114711	0.0165672	0.0870286	0.849023	0.0138	0.1303	0.0793	0.1005
MDGA1	Neurology	rs1756995	6	37121463	T	C	0.276566	-0.0538098	0.00829926	8.94953e-11	42.0382	0.25376	0.00864961	0.00692703	0.211784	0.159884	0.0377591	0.0184712	0.0409323	0.3641	0.0143	0.0168	0.3962
MDGA1	Neurology	rs1757182	6	37488995	G	T	0.0536175	-0.109396	0.0168547	8.55461e-11	42.127	0.0574345	0.00433308	0.0144183	0.763776	0.0108	-0.0172	0.1137	0.879759	0.2414	0.0046	0.0184	0.8044
MDGA1	Neurology	rs186816423	6	37739894	A	C	0.01693	-0.311354	0.0293134	2.36537e-26	112.818	0.0156954	-0.0159201	0.0260795	0.541568	Variant not present	Variant not present	Variant not present	Variant not present	Variant not present	Variant not present	Variant not present	Variant not present
MDGA1	Neurology	rs186987110	6	38151032	C	T	0.0354501	0.187693	0.0206698	1.08069e-19	82.4563	0.0312801	0.0180044	0.0188861	0.340428	0.0293194	0.0165429	0.0400851	0.679831	Variant not present	Variant not present	Variant not present	Variant not present
MDGA1	Neurology	rs193136982	6	37664563	A	G	0.0156958	0.421822	0.0310354	4.48952e-42	184.733	0.0100859	0.020184	0.0356138	0.570886	Variant not present	Variant not present	Variant not present	Variant not present	Variant not present	Variant not present	Variant not present	Variant not present
MDGA1	Neurology	rs2788084	6	37129666	T	A	0.282424	-0.0540928	0.00822448	4.79844e-11	43.2576	0.262229	0.00786278	0.006822	0.24909	0.185365	0.0240604	0.0168731	0.153878	0.3909	0.0128	0.0161	0.4292
MDGA1	Neurology	rs34372774	6	37716910	A	G	0.0360398	0.296089	0.0204946	2.61276e-47	208.721	0.0524182	-0.000634198	0.015052	0.966392	0.0354291	-0.0368835	0.041247	0.37121	0.0332	0.0497	0.0447	0.2663
MDGA1	Neurology	rs34529589	6	37565882	T	C	0.0215242	-0.177747	0.0256205	3.98566e-12	48.1315	0.0240876	0.0124748	0.02049	0.542643	0.0998222	-0.0459199	0.0223268	0.0397133	0.0391	0.0265	0.0423	0.5305
MDGA1	Neurology	rs35924490	6	37236822	A	T	0.0550733	-0.10837	0.0163959	3.8539e-11	43.6865	0.0512651	-0.000792234	0.0143203	0.955881	Variant not present	Variant not present	Variant not present	Variant not present	Variant not present	Variant not present	Variant not present	Variant not present
MDGA1	Neurology	rs530604495	6	37373639	T	G	0.866475	0.0916063	0.0111502	2.1096e-16	67.4971	0.88173	-0.00629048	0.0102867	0.540857	0.9707	-0.1154	0.0671	0.085465	Variant not present	Variant not present	Variant not present	Variant not present
MDGA1	Neurology	rs539512560	6	38219058	T	A	0.0127854	0.417398	0.0391961	1.76279e-26	113.401	0.0161124	0.012712	0.0299459	0.671202	0.0735806	-0.0200929	0.0305092	0.510163	Variant not present	Variant not present	Variant not present	Variant not present
MDGA1	Neurology	rs554128619	6	38146620	CTATT	C	0.863969	-0.197963	0.0109634	6.98554e-73	326.045	0.871278	-0.00693912	0.00945927	0.463205	0.9865	0.1523	0.0989	0.123575	0.9278	-0.0275	0.0352	0.4352
MDGA1	Neurology	rs555476305	6	37398164	TTA	T	0.0302709	0.155999	0.0227434	6.93107e-12	47.0471	0.026626	0.0187672	0.0209495	0.370344	0.0055	0.1668	0.236	0.479703	Variant not present	Variant not present	Variant not present	Variant not present
MDGA1	Neurology	rs556016518	6	38131923	T	G	0.0159633	0.246915	0.0332723	1.16198e-13	55.0718	0.0221573	-0.0710506	0.0259453	0.0061725	0.0218	-0.0621	0.0813	0.444964	Variant not present	Variant not present	Variant not present	Variant not present
MDGA1	Neurology	rs559349794	6	38423753	CT	C	0.0127887	-0.26123	0.0362469	5.72137e-13	51.9403	0.015687	-0.0204606	0.0255393	0.42305	0.1294	-0.0045	0.0285	0.87454	Variant not present	Variant not present	Variant not present	Variant not present
MDGA1	Neurology	rs55939502	6	37478684	T	A	0.138896	-0.133063	0.0107621	4.09166e-35	152.869	0.123858	-0.0049203	0.00949153	0.604187	0.0363698	0.00229348	0.0371243	0.950739	0.098	-0.0169	0.0265	0.5241
MDGA1	Neurology	rs57416513	6	37759938	G	C	0.0794955	-0.213974	0.0138089	3.72563e-54	240.106	0.0791914	0.00889752	0.0117034	0.447104	0.0223155	0.0179624	0.0472107	0.703595	0.0512	-0.0182	0.0361	0.6139
MDGA1	Neurology	rs58350918	6	37682596	T	C	0.0463604	0.406609	0.0183312	5.21195e-109	492.008	0.0466333	0.0148714	0.0161786	0.357992	0.0544053	0.000611005	0.0306287	0.984084	Variant not present	Variant not present	Variant not present	Variant not present
MDGA1	Neurology	rs5875594	6	37680718	GT	G	0.985716	-0.965124	0.0324403	1.69434e-194	885.108	0.979643	0.0248522	0.023399	0.288189	Variant not present	Variant not present	Variant not present	Variant not present	Variant not present	Variant not present	Variant not present	Variant not present
MDGA1	Neurology	rs60235041	6	38173228	C	G	0.938607	-0.115181	0.0155426	1.2569e-13	54.918	0.935579	0.00270942	0.01222	0.824531	0.567032	-0.0260594	0.0132791	0.0497112	0.9765	-0.0417	0.0538	0.4379
MDGA1	Neurology	rs6458022	6	37739973	G	C	0.966114	0.218018	0.0207907	9.98389e-26	109.963	0.970003	0.0173268	0.0204084	0.395879	Variant not present	Variant not present	Variant not present	Variant not present	Variant not present	Variant not present	Variant not present	Variant not present
MDGA1	Neurology	rs6916535	6	37936595	T	C	0.0234478	-0.185836	0.0246582	4.82836e-14	56.7985	0.0258255	-0.0117417	0.0192764	0.542442	0.0369925	0.0127345	0.0346586	0.713301	0.1074	0.0071	0.0253	0.7783
MDGA1	Neurology	rs6919260	6	37472500	C	G	0.962806	-0.146704	0.0196176	7.53356e-14	55.9232	0.962937	-0.00220931	0.0164524	0.893177	0.995774	0.105847	0.16895	0.530989	0.8447	0.0281	0.0219	0.2007
MDGA1	Neurology	rs71569398	6	37956324	A	T	0.0296512	0.154399	0.0219685	2.09218e-12	49.3956	0.0318542	-0.00840728	0.0179672	0.63984	0.0056	-0.2926	0.2124	0.16833	0.0305	0.0242	0.0463	0.6018
MDGA1	Neurology	rs72848430	6	37670589	G	A	0.0511275	-0.518251	0.0168224	2.09411e-208	949.083	0.0468506	0.00377509	0.0162985	0.816832	Variant not present	Variant not present	Variant not present	Variant not present	Variant not present	Variant not present	Variant not present	Variant not present
MDGA1	Neurology	rs72851453	6	38339266	T	C	0.0144904	-0.244645	0.0309379	2.62361e-15	62.5304	0.0135476	-0.0251104	0.0310691	0.418969	Variant not present	Variant not present	Variant not present	Variant not present	Variant not present	Variant not present	Variant not present	Variant not present
MDGA1	Neurology	rs72855454	6	37501312	C	G	0.93824	0.12248	0.0156573	5.17726e-15	61.1923	0.939266	-0.0067276	0.0135266	0.618935	0.963654	-0.0471887	0.0387422	0.223217	0.8936	-0.0352	0.0255	0.1669
MDGA1	Neurology	rs73415453	6	37673843	C	T	0.0681043	-0.613979	0.0147728	0	1727.35	0.0705155	-0.0213361	0.0121651	0.0794511	Variant not present	Variant not present	Variant not present	Variant not present	0.1057	-0.0088	0.0259	0.733
MDGA1	Neurology	rs73419971	6	38054213	C	T	0.0975224	0.293384	0.0125908	4.29536e-120	542.958	0.0899472	0.0179749	0.0106235	0.0906458	Variant not present	Variant not present	Variant not present	Variant not present	0.0574	0.0125	0.0339	0.713
MDGA1	Neurology	rs73421420	6	37913246	G	A	0.0595935	0.224555	0.0158534	1.52125e-45	200.632	0.0681798	0.0165054	0.0123533	0.181513	0.176554	-0.00670949	0.0178548	0.707079	0.1584	0.0148	0.0219	0.4986
MDGA1	Neurology	rs76022782	6	38274602	G	A	0.0807836	-0.371515	0.013644	2.92415e-163	741.429	0.074819	-0.0176794	0.0121537	0.145767	0.00552048	0.0821873	0.108011	0.446707	0.0152	0.0252	0.0735	0.7315
MDGA1	Neurology	rs76262911	6	37609773	C	T	0.0191291	0.211186	0.0280814	5.45632e-14	56.5578	0.0116415	0.0537254	0.0347572	0.122168	Variant not present	Variant not present	Variant not present	Variant not present	Variant not present	Variant not present	Variant not present	Variant not present
MDGA1	Neurology	rs7754269	6	37708926	T	C	0.840623	-0.0910554	0.0103413	1.30798e-18	77.5285	0.825222	0.0106135	0.00895326	0.235846	0.952549	-0.00802736	0.0373573	0.829861	0.7338	0.0127	0.0178	0.4759
MDGA1	Neurology	rs7756395	6	37553102	A	G	0.130971	0.140106	0.0110819	1.22716e-36	159.84	0.140716	-0.00559464	0.00887156	0.528285	0.0344658	-0.0408275	0.03852	0.289188	0.3469	-0.0282	0.0165	0.08814
MDGA1	Neurology	rs78797957	6	38069748	T	A	0.0196706	-0.228956	0.0267869	1.26009e-17	73.0565	0.0214176	-0.00272796	0.0215619	0.899322	0.0347228	-0.00696772	0.0362639	0.847633	Variant not present	Variant not present	Variant not present	Variant not present
MDGA1	Neurology	rs78808215	6	37583136	G	T	0.0293903	0.149024	0.023604	2.72778e-10	39.8604	0.034333	0.00670729	0.020596	0.744681	Variant not present	Variant not present	Variant not present	Variant not present	Variant not present	Variant not present	Variant not present	Variant not present
MDGA1	Neurology	rs79632896	6	37634560	T	C	0.0171522	-0.464479	0.0286148	2.98745e-59	263.482	0.0141884	0.00298251	0.0287827	0.91747	Variant not present	Variant not present	Variant not present	Variant not present	Variant not present	Variant not present	Variant not present	Variant not present
MDGA1	Neurology	rs804830	6	37609457	C	G	0.705393	-0.387707	0.00822336	0	2222.84	0.709372	0.00637531	0.00701354	0.36335	0.82995	-0.0129155	0.0184377	0.483618	0.8684	0.0078	0.0235	0.7399
MDGA1	Neurology	rs810856	6	37543984	T	C	0.0556707	0.205275	0.0162448	1.33137e-36	159.677	0.0589347	-0.0240339	0.0130754	0.0660468	Variant not present	Variant not present	Variant not present	Variant not present	0.1437	-0.0091	0.0222	0.6813
MDGA1	Neurology	rs928349	6	37534942	C	T	0.925985	0.102454	0.0142084	5.56288e-13	51.9957	0.929642	-0.00881829	0.0119298	0.459798	0.907485	-0.00409172	0.0229277	0.85836	0.9661	-0.0075	0.0443	0.8662
MDGA1	Neurology	rs9296197	6	36772543	G	A	0.138593	-0.0643344	0.0107447	2.13054e-09	35.8507	0.132496	-0.0222701	0.00898719	0.0132129	0.208626	0.00649645	0.0160551	0.685747	0.1011	0.0176	0.0262	0.5012
MDGA1	Neurology	rs9394454	6	37681105	A	C	0.014815	0.937748	0.0317347	6.65273e-192	873.179	0.02088	-0.0219397	0.0230161	0.340472	Variant not present	Variant not present	Variant not present	Variant not present	0.0208	0.0365	0.0566	0.519
MDGA1	Neurology	rs9394508	6	38486637	T	G	0.508015	-0.0984093	0.00740772	2.83988e-40	176.483	0.518396	0.00921718	0.00609193	0.130276	0.464113	-0.0140417	0.0133359	0.292376	0.2978	-0.0126	0.0172	0.4641
MDGA1	Neurology	rs9462353	6	37666492	T	C	0.0955771	-0.609189	0.0126431	0	2321.65	0.101172	0.00741471	0.0103419	0.473401	0.391309	-0.0231673	0.0137833	0.092798	0.1484	0.0132	0.0225	0.5572
MDGA1	Neurology	rs9470577	6	37367619	A	G	0.307781	-0.0875113	0.00807893	2.42717e-27	117.333	0.345021	-0.00276583	0.00684776	0.686284	0.80385	0.0385509	0.0181946	0.0341071	0.1695	0.0174	0.0211	0.408
MDH1	Inflammation II	rs71422399	2	64213877	T	C	0.265186	0.0915329	0.00840294	1.24537e-27	118.657	0.258003	-0.00726961	0.00695154	0.295674	0.0179657	-0.0210746	0.0551669	0.70245	0.0767	-0.0098	0.0345	0.7772
MDK	Oncology	rs117936904	11	46886077	T	A	0.0225445	-0.188917	0.0249784	3.93188e-14	57.2022	0.0225579	0.014413	0.0212752	0.498117	Variant not present	Variant not present	Variant not present	Variant not present	Variant not present	Variant not present	Variant not present	Variant not present
MDK	Oncology	rs326218	11	47302120	A	T	0.924867	-0.0917139	0.0146847	4.22348e-10	39.0068	0.923495	0.00072814	0.0122076	0.952437	0.927497	-0.0159551	0.0280334	0.569257	0.9286	0	0.0313	0.999
MDK	Oncology	rs35623865	11	46631181	T	C	0.171422	-0.080166	0.00989504	5.42251e-16	65.6365	0.163961	0.0235043	0.00808438	0.0036448	0.0608106	-0.0222907	0.0273403	0.414898	0.3652	-0.0291	0.0163	0.07498
MDK	Oncology	rs78158251	11	47078398	G	T	0.0160546	0.41278	0.0294403	1.16091e-44	196.586	0.0144985	-0.0111071	0.0264237	0.674231	0.00321694	-0.0849867	0.18818	0.651539	Variant not present	Variant not present	Variant not present	Variant not present
MDM1	Neurology II	rs2870812	12	68719216	A	G	0.712799	-0.201537	0.00847007	3.85478e-125	566.155	0.714694	-0.00590681	0.00670305	0.378203	0.525929	-0.0173829	0.0135287	0.198829	0.8085	0.0179	0.0198	0.366
MECR	Cardiometabolic II	rs113933311	1	29321872	C	G	0.0691773	-0.0942445	0.0153145	7.55771e-10	37.871	0.0706166	0.00210163	0.0118603	0.859352	Variant not present	Variant not present	Variant not present	Variant not present	0.0139	0.082	0.0743	0.2697
MECR	Cardiometabolic II	rs12122508	1	29524715	T	C	0.138418	0.104944	0.0111103	3.53346e-21	89.2203	0.127512	-0.0187992	0.00913015	0.0394924	0.0053	-0.3265	0.2338	0.162566	0.024	-0.0364	0.0554	0.5103
MECR	Cardiometabolic II	rs144612117	1	29544575	CCCTCTGGAAG	C	0.13517	0.107493	0.0113327	2.4188e-21	89.9691	0.12398	-0.0203425	0.00937868	0.0300818	0.0052	-0.3603	0.2371	0.128609	Variant not present	Variant not present	Variant not present	Variant not present
MECR	Cardiometabolic II	rs4110942	1	29337802	G	A	0.087479	-0.0990245	0.0135603	2.82358e-13	53.3269	0.0916025	0.00924688	0.0105129	0.37909	Variant not present	Variant not present	Variant not present	Variant not present	0.312	0.0006	0.0171	0.9712
MECR	Cardiometabolic II	rs569716	1	29444544	A	G	0.0794579	-0.0838666	0.0141335	2.95869e-09	35.211	0.0794652	0.00744208	0.0111898	0.506003	0.000107967	-0.0385447	1.12402	0.972644	0.2081	0.0024	0.0194	0.9037
MECR	Cardiometabolic II	rs67983122	1	29477884	T	C	0.0158176	-0.208466	0.030647	1.03062e-11	46.2695	0.0194898	0.0291878	0.0229156	0.202767	Variant not present	Variant not present	Variant not present	Variant not present	0.0421	0.012	0.0399	0.7645
MEGF10	Inflammation	rs113289788	5	126713978	C	T	0.0420666	0.150736	0.0180283	6.21584e-17	69.9076	0.0483201	0.0193975	0.0170774	0.256015	0.0094	-0.0732	0.1961	0.708941	Variant not present	Variant not present	Variant not present	Variant not present
MEGF10	Inflammation	rs11394149	5	126962193	AT	A	0.657382	0.0645855	0.00765272	3.18566e-17	71.226	0.649124	0.00401164	0.00707748	0.570838	0.817	0.0133	0.0273	0.626131	Variant not present	Variant not present	Variant not present	Variant not present
MEGF10	Inflammation	rs116202221	5	126557295	A	G	0.0212892	0.359562	0.0256077	8.72369e-45	197.154	0.0167594	0.0396713	0.0263446	0.132102	Variant not present	Variant not present	Variant not present	Variant not present	Variant not present	Variant not present	Variant not present	Variant not present
MEGF10	Inflammation	rs118151260	5	126758645	A	G	0.0349784	0.828937	0.019644	0	1780.67	0.0295	0.0153135	0.018121	0.398072	0.0350589	0.00345947	0.0362259	0.92392	Variant not present	Variant not present	Variant not present	Variant not present
MEGF10	Inflammation	rs13362024	5	126089582	A	G	0.184677	0.0968903	0.00946435	1.34803e-24	104.804	0.184551	-0.0156261	0.00859006	0.0688976	0.0598404	-0.0208188	0.030088	0.488982	0.276	0.0067	0.0196	0.7331
MEGF10	Inflammation	rs139442583	5	126063231	A	G	0.0195018	0.149457	0.0264314	1.56297e-08	31.9736	0.0161948	-0.0141448	0.0284887	0.619539	0.00647662	-0.148122	0.116123	0.202112	0.0704	0.0112	0.0308	0.7156
MEGF10	Inflammation	rs140228252	5	126336515	T	C	0.0102797	-0.417713	0.0360978	5.73324e-31	133.904	0.0184484	-0.0530379	0.0234241	0.0235592	0.0986331	0.0217283	0.0223226	0.330367	0.1155	-0.01	0.0244	0.6806
MEGF10	Inflammation	rs142101245	5	126703803	A	G	0.0149192	0.259485	0.030424	1.47707e-17	72.7431	0.0120347	-0.0090112	0.0284198	0.751187	Variant not present	Variant not present	Variant not present	Variant not present	Variant not present	Variant not present	Variant not present	Variant not present
MEGF10	Inflammation	rs146073831	5	126636166	C	G	0.0289737	0.232595	0.0223393	2.18726e-25	108.408	0.0242845	-0.0491142	0.0250599	0.0500105	Variant not present	Variant not present	Variant not present	Variant not present	Variant not present	Variant not present	Variant not present	Variant not present
MEGF10	Inflammation	rs147261650	5	126673896	AT	A	0.0171381	0.245658	0.0297223	1.39573e-16	68.312	0.00894814	-0.0384645	0.043688	0.378623	Variant not present	Variant not present	Variant not present	Variant not present	Variant not present	Variant not present	Variant not present	Variant not present
MEGF10	Inflammation	rs150152378	5	126034336	C	G	0.0155213	0.267735	0.0297187	2.08018e-19	81.1616	0.0164922	-0.01595	0.0272968	0.559008	0.0175227	0.0481287	0.0581975	0.408243	Variant not present	Variant not present	Variant not present	Variant not present
MEGF10	Inflammation	rs188559733	5	126088444	T	C	0.0581713	0.170017	0.0156826	2.19837e-27	117.53	0.0545737	0.0118437	0.014729	0.421335	0.0053	-0.0362	0.279	0.896765	Variant not present	Variant not present	Variant not present	Variant not present
MEGF10	Inflammation	rs35276093	5	126811747	T	C	0.934887	-0.112564	0.0147053	1.93821e-14	58.5937	0.944839	0.0180213	0.0157486	0.252495	Variant not present	Variant not present	Variant not present	Variant not present	0.988	0.0553	0.0886	0.5325
MEGF10	Inflammation	rs3805647	5	127741163	G	A	0.108321	-0.0715807	0.0117424	1.08803e-09	37.1602	0.120903	-0.00783911	0.00928518	0.398524	0.664606	-0.0097154	0.0140801	0.490189	0.0696	0.0131	0.031	0.6727
MEGF10	Inflammation	rs543284812	5	126883336	C	CAGAGT	0.294413	-0.0440005	0.00796899	3.36186e-08	30.4866	Variant not present	Variant not present	Variant not present	Variant not present	0.490235	-0.00464073	0.0190532	0.807566	Variant not present	Variant not present	Variant not present	Variant not present
MEGF10	Inflammation	rs549245149	5	126583142	A	G	0.98918	-0.234865	0.0388953	1.55665e-09	36.4622	0.988708	-0.0387589	0.0396832	0.328713	0.9867	0.0142	0.1037	0.891083	Variant not present	Variant not present	Variant not present	Variant not present
MEGF10	Inflammation	rs55771558	5	126403011	T	C	0.0222751	0.182604	0.025292	5.20595e-13	52.126	0.0286788	-0.00387964	0.0214948	0.856766	0.0096	0.0349	0.1274	0.78413	Variant not present	Variant not present	Variant not present	Variant not present
MEGF10	Inflammation	rs55829479	5	126215798	A	G	0.0662822	-0.172918	0.0146716	4.61424e-32	138.907	0.0561036	0.0101484	0.0145983	0.486947	0.0073	0.2091	0.1402	0.135846	0.0124	-0.1199	0.0997	0.2291
MEGF10	Inflammation	rs559430153	5	126583148	G	A	0.0121054	0.216102	0.0376328	9.33577e-09	32.975	0.0120515	0.013962	0.0377849	0.711746	0.0139	-0.019	0.1023	0.852658	Variant not present	Variant not present	Variant not present	Variant not present
MEGF10	Inflammation	rs60491136	5	126198895	A	C	0.0386686	0.156679	0.0188337	8.86748e-17	69.207	0.0404398	-0.00259739	0.0172895	0.880583	0.0181216	0.0613448	0.0637926	0.336236	0.0855	0.0023	0.028	0.9338
MEGF10	Inflammation	rs60974291	5	125969561	G	GCACAT	0.943231	-0.0911345	0.0156373	5.60867e-09	33.9658	0.944077	-0.034882	0.0131717	0.00809073	0.880479	-0.0088414	0.0200755	0.659642	0.6026	0.0243	0.0164	0.1373
MEGF10	Inflammation	rs62373510	5	127105363	G	A	0.0258085	0.163592	0.0237806	6.01866e-12	47.3237	0.022662	0.000986138	0.0248065	0.96829	Variant not present	Variant not present	Variant not present	Variant not present	Variant not present	Variant not present	Variant not present	Variant not present
MEGF10	Inflammation	rs6595752	5	126566084	T	A	0.515493	0.284739	0.00725502	0	1540.34	0.504133	-0.00104509	0.00602053	0.862189	0.302158	-0.021352	0.0143335	0.136315	0.5465	0.0256	0.0156	0.1001
MEGF10	Inflammation	rs6866996	5	126068578	C	T	0.674806	-0.0554861	0.00776719	9.08866e-13	51.0318	0.670374	0.0118587	0.00704215	0.092189	0.911746	-0.00979751	0.0258899	0.705111	0.9023	-0.0382	0.0271	0.1591
MEGF10	Inflammation	rs6877975	5	126049287	T	C	0.342571	-0.0454501	0.00776105	4.73642e-09	34.2948	0.354021	-0.00825434	0.0068234	0.22639	0.71397	0.00801089	0.0158294	0.612802	0.3877	-0.0138	0.0162	0.3949
MEGF10	Inflammation	rs72786506	5	125892502	C	G	0.250109	0.0532067	0.00841049	2.51235e-10	40.0212	0.24491	0.0226153	0.00756756	0.00280388	0.0889829	-0.0404122	0.0245281	0.0994375	0.064	0.0184	0.0335	0.5824
MEGF10	Inflammation	rs72788511	5	126696140	G	T	0.0167366	-0.230624	0.0284148	4.80507e-16	65.8749	0.0145862	-0.0191441	0.0289716	0.508749	0.000672812	-0.969621	0.457027	0.0338729	Variant not present	Variant not present	Variant not present	Variant not present
MEGF10	Inflammation	rs72790485	5	126824897	T	C	0.86273	-0.0869289	0.0105107	1.33414e-16	68.4014	0.859782	0.00230591	0.00872511	0.791561	0.941016	-0.0128894	0.0278647	0.643671	0.9354	0.0419	0.0323	0.1945
MEGF10	Inflammation	rs76555869	5	126782845	T	C	0.0218431	-0.189876	0.0247098	1.53886e-14	59.0475	0.0224168	0.0112841	0.0246085	0.64656	Variant not present	Variant not present	Variant not present	Variant not present	Variant not present	Variant not present	Variant not present	Variant not present
MEGF10	Inflammation	rs77264047	5	126747263	T	C	0.0177271	-0.220553	0.0275616	1.22208e-15	64.035	Variant not present	Variant not present	Variant not present	Variant not present	Variant not present	Variant not present	Variant not present	Variant not present	0.0188	-0.0145	0.061	0.8119
MEGF10	Inflammation	rs7731486	5	126833067	C	T	0.0760161	-0.152517	0.0137386	1.23595e-28	123.24	0.0813585	-0.0224855	0.0115002	0.0505565	0.0645319	0.0645805	0.0282817	0.0224026	0.3214	0.0244	0.017	0.1508
MEGF10	Inflammation	rs77777031	5	126726040	G	A	0.0497876	-0.364246	0.0168311	7.34514e-104	468.344	0.0454755	0.00636384	0.0177297	0.719642	0.0061	0.1054	0.2384	0.658407	Variant not present	Variant not present	Variant not present	Variant not present
MEGF10	Inflammation	rs791326	5	126958230	A	G	0.648593	0.0658707	0.0075628	3.04299e-18	75.8611	0.640623	0.00120274	0.00691038	0.861827	0.849563	0.000486499	0.0204916	0.981059	0.9284	-0.0047	0.033	0.8859
MEGF10	Inflammation	rs79303064	5	126827230	A	C	0.975604	-0.933916	0.0234679	0	1583.68	0.980479	-0.0250479	0.0227489	0.27087	Variant not present	Variant not present	Variant not present	Variant not present	0.9728	-0.0048	0.0494	0.923
MEGF10	Inflammation	rs9327427	5	126325029	A	C	0.679098	0.103181	0.00840369	1.18741e-34	150.751	0.690059	0.00420525	0.00745848	0.572876	0.4326	0.0046	0.0225	0.838006	Variant not present	Variant not present	Variant not present	Variant not present
MEGF11	Cardiometabolic II	rs11630800	15	66535743	T	C	0.210749	0.164385	0.00943203	5.0269e-68	303.748	0.208316	0.0189112	0.00752354	0.0119504	0.115202	-0.0120424	0.0220189	0.584439	0.0607	0.0411	0.0343	0.23
MEGF11	Cardiometabolic II	rs117150201	15	66181143	G	T	0.102246	0.0709642	0.0126943	2.26741e-08	31.2508	0.0917335	-0.00313261	0.0107791	0.771343	0.0630323	-0.0125979	0.0276479	0.648637	0.0379	0.0169	0.0423	0.6886
MEGF11	Cardiometabolic II	rs144910307	15	66506435	G	A	0.268002	-0.0847503	0.00879249	5.4752e-22	92.9092	0.259252	-0.0141076	0.00710417	0.047053	0.0772754	-0.0269833	0.0259352	0.298149	0.0507	0.0907	0.0399	0.02309
MEGF11	Cardiometabolic II	rs535175902	15	66546033	A	AG	0.217933	0.158604	0.00933362	9.2918e-65	288.754	Variant not present	Variant not present	Variant not present	Variant not present	0.0702648	0.0239758	0.0375239	0.522857	Variant not present	Variant not present	Variant not present	Variant not present
MEGF9	Cardiometabolic	rs10123756	9	123131564	A	G	0.528592	0.0604999	0.00750633	7.63836e-16	64.9612	0.556576	0.0017278	0.00659457	0.793318	0.304532	-0.00922483	0.0154758	0.551121	0.3504	0.0026	0.0165	0.8749
MEGF9	Cardiometabolic	rs117219809	9	123529399	C	G	0.0274874	0.16158	0.0236943	9.14324e-12	46.5037	0.024334	-0.00509089	0.0238499	0.830972	Variant not present	Variant not present	Variant not present	Variant not present	Variant not present	Variant not present	Variant not present	Variant not present
MEGF9	Cardiometabolic	rs1332251	9	123130706	T	C	0.939306	0.151123	0.0156722	5.27351e-22	92.9825	0.945962	-0.0319604	0.0141487	0.02389	Variant not present	Variant not present	Variant not present	Variant not present	0.9797	-0.0459	0.094	0.6258
MEGF9	Cardiometabolic	rs149760032	9	123403629	T	C	0.0260412	0.156871	0.0242465	9.8107e-11	41.8588	0.0186229	-0.000378652	0.0266795	0.988676	Variant not present	Variant not present	Variant not present	Variant not present	Variant not present	Variant not present	Variant not present	Variant not present
MEGF9	Cardiometabolic	rs16909739	9	123166107	G	A	0.0833333	0.11148	0.0135109	1.56928e-16	68.0809	0.0776587	0.00622408	0.0122011	0.609965	0.00652724	-0.0136763	0.116901	0.906868	0.0144	-0.1057	0.0775	0.1721
MEGF9	Cardiometabolic	rs17292882	9	123756965	C	T	0.0457744	0.106352	0.0177746	2.18585e-09	35.8007	0.037771	0.0160325	0.0164746	0.330471	Variant not present	Variant not present	Variant not present	Variant not present	Variant not present	Variant not present	Variant not present	Variant not present
MEGF9	Cardiometabolic	rs187724990	9	123176092	A	G	0.190727	-0.105318	0.0100059	6.58112e-26	110.788	0.197152	0.000604432	0.00883865	0.945479	0.2953	-0.0021	0.0249	0.932788	Variant not present	Variant not present	Variant not present	Variant not present
MEGF9	Cardiometabolic	rs200069516	9	123176094	A	G	0.805622	0.10193	0.00996812	1.52265e-24	104.563	0.798009	0.000562215	0.00878963	0.948999	0.7025	0.0018	0.0248	0.94214	0.9382	0.0051	0.0346	0.882
MEGF9	Cardiometabolic	rs2416759	9	123358262	A	G	0.696688	0.327669	0.00810086	0	1636.09	0.697721	-0.00316367	0.00673409	0.638499	0.534355	0.0024076	0.0133863	0.857266	0.543	-0.0003	0.0162	0.9837
MEGF9	Cardiometabolic	rs2416831	9	124117529	A	T	0.486082	0.0559059	0.00771499	4.27957e-13	52.5103	0.540658	-0.00546391	0.00641585	0.394421	0.91239	0.0441309	0.0261518	0.0915096	Variant not present	Variant not present	Variant not present	Variant not present
MEGF9	Cardiometabolic	rs3761856	9	124060304	T	C	0.423802	0.0682167	0.00755704	1.76604e-19	81.4851	0.449694	-0.014811	0.00617631	0.0164833	0.589522	0.011955	0.013594	0.379167	0.0842	-0.0291	0.0306	0.3413
MEGF9	Cardiometabolic	rs4595204	9	124016361	A	T	0.955459	0.187786	0.0182383	7.32825e-25	106.013	0.958187	-0.0308276	0.0156528	0.0489006	Variant not present	Variant not present	Variant not present	Variant not present	Variant not present	Variant not present	Variant not present	Variant not present
MEGF9	Cardiometabolic	rs550913912	9	124082930	A	C	0.266516	-0.0531054	0.00966424	3.90616e-08	30.1955	0.267377	0.00111768	0.00850254	0.895417	0.3089	-0.0022	0.0246	0.928739	Variant not present	Variant not present	Variant not present	Variant not present
MEGF9	Cardiometabolic	rs72760301	9	124098968	A	G	0.0130741	-0.204744	0.0333371	8.16902e-10	37.7196	0.00919588	-0.0291698	0.0330604	0.377604	0.00143967	-0.120251	0.294386	0.682922	Variant not present	Variant not present	Variant not present	Variant not present
MEGF9	Cardiometabolic	rs72762135	9	124225550	T	C	0.934523	0.144251	0.0152219	2.62845e-21	89.8049	0.938355	-0.0371446	0.0125344	0.00304253	Variant not present	Variant not present	Variant not present	Variant not present	0.987	-0.0881	0.0953	0.3551
MEGF9	Cardiometabolic	rs7852998	9	123133385	T	C	0.432938	-0.0439175	0.00761074	7.90569e-09	33.2983	0.413665	-0.00329075	0.00653185	0.614402	0.501959	0.0170144	0.0139231	0.2217	0.1025	-0.0105	0.0267	0.6947
MEGF9	Cardiometabolic	rs944642	9	123195136	C	G	0.099838	0.0703655	0.0124343	1.52275e-08	32.0241	0.123854	-0.0158815	0.0109992	0.148774	0.364213	0.0169009	0.0148264	0.25432	0.1025	-0.0345	0.0526	0.5123
MELTF	Cardiometabolic II	rs1078098	3	196547777	T	C	0.0109685	0.26354	0.0361048	2.89268e-13	53.2799	0.00935934	-0.0215345	0.0401059	0.591309	Variant not present	Variant not present	Variant not present	Variant not present	Variant not present	Variant not present	Variant not present	Variant not present
MELTF	Cardiometabolic II	rs111288656	3	197066140	T	C	0.0181527	-0.535794	0.0277363	3.83442e-83	373.163	0.0220928	0.0450408	0.0254149	0.0763582	Variant not present	Variant not present	Variant not present	Variant not present	0.0638	0.0491	0.0322	0.1269
MELTF	Cardiometabolic II	rs111726283	3	197081711	G	A	0.0543722	0.169172	0.0162496	2.21208e-25	108.386	0.0454586	0.0250473	0.018814	0.183086	0.0075	-0.0299	0.2477	0.90392	0.1303	0.0048	0.0234	0.8358
MELTF	Cardiometabolic II	rs112410325	3	196381960	A	G	0.0281218	-0.182202	0.0232913	5.16654e-15	61.1954	0.0272162	-0.00442714	0.0234202	0.850069	Variant not present	Variant not present	Variant not present	Variant not present	Variant not present	Variant not present	Variant not present	Variant not present
MELTF	Cardiometabolic II	rs112892809	3	197326801	A	G	0.0311922	-0.13315	0.0223444	2.53846e-09	35.5095	0.0412906	-0.0404878	0.0185562	0.0291166	0.3473	-0.0132	0.0252	0.600411	Variant not present	Variant not present	Variant not present	Variant not present
MELTF	Cardiometabolic II	rs113733046	3	196750847	T	C	0.0606232	-0.309813	0.0157674	5.89929e-86	386.082	0.066758	-0.00890492	0.0144616	0.538051	0.0266911	0.0642819	0.0501856	0.200234	0.0124	0.0114	0.0819	0.8897
MELTF	Cardiometabolic II	rs13088613	3	197275115	T	C	0.109548	-0.0832326	0.0121431	7.16638e-12	46.9816	0.112044	-0.0179426	0.0101883	0.0782213	0.0108	0.0582	0.119	0.624788	0.2768	0.0267	0.0181	0.1392
MELTF	Cardiometabolic II	rs13096090	3	197271476	C	T	0.0891041	-0.0982775	0.0130562	5.18084e-14	56.6597	0.0989524	-0.0105226	0.0102358	0.303938	Variant not present	Variant not present	Variant not present	Variant not present	0.0172	-0.0408	0.0701	0.5603
MELTF	Cardiometabolic II	rs143607709	3	196652844	A	G	0.0200398	0.403123	0.026642	1.01042e-51	228.95	0.0146982	-0.0060297	0.0320343	0.850699	Variant not present	Variant not present	Variant not present	Variant not present	Variant not present	Variant not present	Variant not present	Variant not present
MELTF	Cardiometabolic II	rs145520759	3	196633033	A	G	0.0146059	0.222494	0.0314115	1.40832e-12	50.1718	0.0336293	-0.0238657	0.021522	0.267475	0.0097	-0.008	0.1939	0.96709	Variant not present	Variant not present	Variant not present	Variant not present
MELTF	Cardiometabolic II	rs17129335	3	197070718	C	G	0.0892787	-0.104823	0.0129187	4.89441e-16	65.8378	0.109006	0.00209085	0.0124162	0.866271	0.292405	0.00152282	0.0170947	0.929017	0.2966	-0.0056	0.0173	0.7454
MELTF	Cardiometabolic II	rs2280293	3	196729081	C	T	0.235605	0.390954	0.00897131	0	1899.06	0.235146	0.00418322	0.0083333	0.615676	0.133751	0.00925834	0.023029	0.687663	0.1996	0.0367	0.0197	0.06267
MELTF	Cardiometabolic II	rs3889250	3	196758322	T	A	0.0811638	-0.148133	0.0137003	3.00746e-27	116.908	0.0956437	0.00800508	0.011637	0.491515	0.113858	0.0133801	0.0250409	0.593113	0.7029	0.0068	0.018	0.7055
MELTF	Cardiometabolic II	rs41292037	3	196664744	T	C	0.0310382	0.124001	0.0212528	5.39299e-09	34.0422	0.0183593	-0.0203239	0.0264371	0.442033	Variant not present	Variant not present	Variant not present	Variant not present	Variant not present	Variant not present	Variant not present	Variant not present
MELTF	Cardiometabolic II	rs4629306	3	196551606	A	G	0.510371	0.0699305	0.00743932	5.45004e-21	88.3623	0.519813	0.0112488	0.00617414	0.0684667	0.312238	-0.0232076	0.0144454	0.108147	0.6982	-0.0152	0.0172	0.3763
MELTF	Cardiometabolic II	rs538513933	3	196509425	G	T	0.258846	0.086803	0.0099234	2.18524e-18	76.5153	0.258063	-0.0145037	0.00917723	0.114016	0.2957	0.0085	0.0282	0.763095	Variant not present	Variant not present	Variant not present	Variant not present
MELTF	Cardiometabolic II	rs57462390	3	197069608	A	G	0.0176181	-0.456992	0.0279713	5.30884e-60	266.927	0.0249841	0.0272038	0.0240818	0.258627	0.0059	-0.4214	0.2977	0.156916	0.1647	0.0357	0.0214	0.09455
MELTF	Cardiometabolic II	rs575583518	3	197082414	T	G	0.177165	0.069941	0.0100233	2.99778e-12	48.6903	0.168076	-0.0193481	0.00915943	0.034655	0.0580329	-0.0748234	0.0347554	0.03133	0.3895	0.0041	0.0188	0.8256
MELTF	Cardiometabolic II	rs62410653	3	196385431	T	C	0.131204	-0.0958673	0.011312	2.35451e-17	71.8228	0.137232	-0.00990208	0.00976498	0.310564	0.0145	0.0057	0.1028	0.955782	0.024	0.0498	0.0559	0.3733
MELTF	Cardiometabolic II	rs6802520	3	197127188	G	A	0.117886	0.102395	0.0115086	5.724e-19	79.1612	0.119351	-0.00324304	0.00973782	0.739108	0.087853	0.0208534	0.0244661	0.394027	0.2168	-0.0173	0.0196	0.379
MELTF	Cardiometabolic II	rs73208211	3	196689417	T	C	0.0201511	-0.268482	0.0273584	9.84918e-23	96.305	0.0163619	-0.10332	0.0323996	0.00142808	Variant not present	Variant not present	Variant not present	Variant not present	Variant not present	Variant not present	Variant not present	Variant not present
MELTF	Cardiometabolic II	rs732190	3	197063308	T	G	0.0373188	-0.159361	0.0196874	5.74645e-16	65.522	0.0591021	0.00428764	0.0161881	0.791114	0.259659	0.00649584	0.0176154	0.712308	0.3862	0.0006	0.0163	0.9697
MELTF	Cardiometabolic II	rs745738	3	196676158	C	T	0.270206	-0.150407	0.0083157	4.02346e-73	327.144	0.287848	-0.0054221	0.00692518	0.433654	0.808377	0.0207695	0.0175819	0.237485	0.4724	-0.0173	0.0158	0.273
MELTF	Cardiometabolic II	rs75908964	3	197086303	C	T	0.0205064	0.247557	0.0263947	6.6558e-21	87.9664	0.0130339	0.10026	0.0331944	0.00252453	Variant not present	Variant not present	Variant not present	Variant not present	Variant not present	Variant not present	Variant not present	Variant not present
MELTF	Cardiometabolic II	rs7633561	3	196785820	C	T	0.450594	-0.293554	0.00742977	0	1561.08	0.456947	-0.00128955	0.00607845	0.831989	0.694999	0.00603838	0.0143364	0.673615	0.3162	-0.0006	0.0168	0.9697
MELTF	Cardiometabolic II	rs7649045	3	196519878	C	T	0.595711	-0.0731878	0.00763794	9.50605e-22	91.8174	0.582761	-0.000131246	0.00663939	0.984229	0.328079	-0.019464	0.0156325	0.213094	0.5982	0.0067	0.016	0.6736
MELTF	Cardiometabolic II	rs76884255	3	196401494	T	C	0.0198132	0.239709	0.0264045	1.10255e-19	82.4162	0.0204932	0.00901349	0.0257047	0.725847	Variant not present	Variant not present	Variant not present	Variant not present	Variant not present	Variant not present	Variant not present	Variant not present
MELTF	Cardiometabolic II	rs79508516	3	196459580	G	C	0.0173447	0.381402	0.0285641	1.14551e-40	178.289	0.0200498	-0.0188828	0.0182968	0.302059	0.496859	0.033132	0.0135927	0.01479	Variant not present	Variant not present	Variant not present	Variant not present
MELTF	Cardiometabolic II	rs9826866	3	196431818	A	T	0.981928	-0.342167	0.0278562	1.11327e-34	150.88	0.980277	0.0255308	0.0179384	0.154663	0.450251	-0.0364667	0.0137854	0.00816157	0.9694	-0.0046	0.046	0.9199
MENT	Inflammation II	rs41266603	1	150973950	G	A	0.0136908	-0.218626	0.0288035	3.19227e-14	57.612	0.0123419	0.00932789	0.0291499	0.74897	0.000494581	-0.613778	0.442996	0.165894	Variant not present	Variant not present	Variant not present	Variant not present
MENT	Inflammation II	rs4589116	1	151002510	T	C	0.865262	0.0654107	0.00973162	1.79929e-11	45.178	0.846282	-0.00275422	0.00864405	0.75001	0.89386	0.0102893	0.0218558	0.637798	0.5467	0.0276	0.0159	0.08211
MENT	Inflammation II	rs76262208	1	150791889	C	T	0.012304	-0.236805	0.0301369	3.91471e-15	61.7426	0.0119871	-0.00554306	0.0288956	0.847875	Variant not present	Variant not present	Variant not present	Variant not present	0.2186	-0.0311	0.0191	0.1043
MEP1A	Oncology II	rs1421373	6	46715067	T	C	0.381271	-0.059476	0.00725946	2.54976e-16	67.1235	0.386138	0.00338042	0.00626989	0.589783	0.339501	-0.00336961	0.0142664	0.813284	0.7687	-0.0336	0.0192	0.07976
MEP1A	Oncology II	rs144260589	6	47075491	A	C	0.0543086	-0.0923038	0.0156628	3.78844e-09	34.7296	0.0485518	-0.0162675	0.0148049	0.271858	Variant not present	Variant not present	Variant not present	Variant not present	Variant not present	Variant not present	Variant not present	Variant not present
MEP1A	Oncology II	rs183901744	6	46959955	T	C	0.0180221	-0.173734	0.0277852	4.03218e-10	39.0969	0.0193067	0.00864563	0.0264461	0.743732	Variant not present	Variant not present	Variant not present	Variant not present	Variant not present	Variant not present	Variant not present	Variant not present
MEP1A	Oncology II	rs2274656	6	46761495	A	G	0.384837	-0.193969	0.00719204	3.3266e-160	727.379	0.395254	-0.00822717	0.00639474	0.198251	0.209378	-0.00487623	0.0172885	0.777905	0.7286	0.0264	0.018	0.1423
MEP1A	Oncology II	rs36055916	6	46967293	G	C	0.242537	0.0884188	0.00822232	5.70427e-27	115.638	0.254479	0.000138182	0.00707349	0.984414	0.205481	0.00679845	0.0169043	0.687557	0.195	0.0213	0.0198	0.2836
MEP1A	Oncology II	rs60861235	6	46915874	A	G	0.0217015	0.149947	0.024242	6.1927e-10	38.2594	0.0223202	0.0180077	0.020953	0.390101	Variant not present	Variant not present	Variant not present	Variant not present	0.0127	0.0971	0.0745	0.1924
MEP1A	Oncology II	rs79267861	6	46497272	T	G	0.0145641	0.186475	0.0297057	3.44279e-10	39.4059	0.0154302	-0.00158163	0.0267101	0.952781	Variant not present	Variant not present	Variant not present	Variant not present	Variant not present	Variant not present	Variant not present	Variant not present
MEP1B	Cardiometabolic	rs10438931	18	29138667	T	C	0.172646	-0.105944	0.0103609	1.52651e-24	104.558	0.196228	0.0129617	0.00806259	0.107917	0.549427	-0.00426527	0.0139775	0.76025	0.3499	-0.0209	0.0166	0.2074
MEP1B	Cardiometabolic	rs111591006	18	29789984	T	C	0.0313791	0.466924	0.0231172	1.01789e-90	407.964	0.0298608	-0.0132384	0.0212285	0.53288	Variant not present	Variant not present	Variant not present	Variant not present	Variant not present	Variant not present	Variant not present	Variant not present
MEP1B	Cardiometabolic	rs113394101	18	29324673	A	G	0.01104	-0.471056	0.0372543	1.20226e-36	159.879	0.0116516	0.0329314	0.0306623	0.282822	0.00179977	-0.0233383	0.256057	0.927377	Variant not present	Variant not present	Variant not present	Variant not present
MEP1B	Cardiometabolic	rs113823112	18	30152618	A	C	0.0234508	-0.273805	0.0250109	6.83439e-28	119.846	0.0299368	-0.000879447	0.0201097	0.965118	0.008	-0.1479	0.2464	0.548344	0.1169	0.0122	0.0246	0.6198
MEP1B	Cardiometabolic	rs11426914	18	30135551	GA	G	0.0524042	-0.275736	0.0171021	1.76116e-58	259.949	0.0570413	-0.000280836	0.0149464	0.985009	0.0200373	-0.0027823	0.0660833	0.966417	0.2008	-0.0151	0.0219	0.4908
MEP1B	Cardiometabolic	rs116844143	18	29423838	C	T	0.0188434	-0.203262	0.0278936	3.16811e-13	53.1011	0.0194729	-0.0353879	0.0232729	0.12837	0.0337374	0.0603308	0.0422215	0.15303	Variant not present	Variant not present	Variant not present	Variant not present
MEP1B	Cardiometabolic	rs117140994	18	29647729	A	G	0.0159529	0.413152	0.0301457	9.45366e-43	187.832	0.0166174	-0.0194641	0.0280076	0.487082	Variant not present	Variant not present	Variant not present	Variant not present	Variant not present	Variant not present	Variant not present	Variant not present
MEP1B	Cardiometabolic	rs117146283	18	29480150	C	T	0.0100847	0.318837	0.0400577	1.72822e-15	63.3527	0.00959963	0.0309266	0.0370709	0.404138	Variant not present	Variant not present	Variant not present	Variant not present	Variant not present	Variant not present	Variant not present	Variant not present
MEP1B	Cardiometabolic	rs117405767	18	30076757	A	G	0.978223	0.357711	0.0264891	1.47979e-41	182.36	0.980753	0.0175792	0.024829	0.47894	0.994	0.238	0.2605	0.360913	Variant not present	Variant not present	Variant not present	Variant not present
MEP1B	Cardiometabolic	rs118035705	18	29820060	A	G	0.0466881	0.664339	0.0185234	1.08393e-281	1286.29	0.0406626	-0.000927652	0.017554	0.957855	0.0092	0.1373	0.2146	0.522306	Variant not present	Variant not present	Variant not present	Variant not present
MEP1B	Cardiometabolic	rs118170120	18	29819771	G	A	0.0136869	0.621161	0.0330444	7.87408e-79	353.356	0.0151396	0.031465	0.0265554	0.236065	Variant not present	Variant not present	Variant not present	Variant not present	Variant not present	Variant not present	Variant not present	Variant not present
MEP1B	Cardiometabolic	rs12605853	18	29524251	C	T	0.0798385	-0.184199	0.0140136	1.83527e-39	172.773	0.0873372	0.00568705	0.0116207	0.624566	0.334052	-0.0043562	0.0150561	0.772327	0.0608	0.0124	0.033	0.7061
MEP1B	Cardiometabolic	rs138310811	18	29677744	T	C	0.0261527	-0.525618	0.0250831	1.68811e-97	439.115	0.028492	-0.0274409	0.02202	0.212699	Variant not present	Variant not present	Variant not present	Variant not present	Variant not present	Variant not present	Variant not present	Variant not present
MEP1B	Cardiometabolic	rs138371351	18	29523849	G	T	0.0180751	-0.262383	0.031	2.58404e-17	71.6387	0.011601	-0.0228513	0.0352443	0.516747	Variant not present	Variant not present	Variant not present	Variant not present	Variant not present	Variant not present	Variant not present	Variant not present
MEP1B	Cardiometabolic	rs139527675	18	29971419	A	G	0.0171617	-0.494009	0.0298238	1.26328e-61	274.375	0.0185565	0.0073933	0.0262724	0.778396	0.00548128	-0.0721161	0.148638	0.62755	Variant not present	Variant not present	Variant not present	Variant not present
MEP1B	Cardiometabolic	rs144308503	18	29661390	G	A	0.039924	0.406348	0.0199996	8.93923e-92	412.813	0.0378487	0.0122267	0.0193543	0.527564	Variant not present	Variant not present	Variant not present	Variant not present	Variant not present	Variant not present	Variant not present	Variant not present
MEP1B	Cardiometabolic	rs144944817	18	30125324	G	A	0.0433975	0.289437	0.020431	1.47537e-45	200.691	0.0383693	0.0477948	0.021032	0.0230575	Variant not present	Variant not present	Variant not present	Variant not present	Variant not present	Variant not present	Variant not present	Variant not present
MEP1B	Cardiometabolic	rs145138436	18	29803693	A	G	0.0138987	-0.663691	0.0326987	1.3627e-91	411.975	0.0163299	0.0194999	0.0263744	0.459696	Variant not present	Variant not present	Variant not present	Variant not present	Variant not present	Variant not present	Variant not present	Variant not present
MEP1B	Cardiometabolic	rs145260454	18	29808024	T	C	0.0153034	0.478278	0.0351311	3.30293e-42	185.343	0.0158574	-0.0320445	0.0287005	0.264202	0.0054	-0.0177	0.2568	0.945049	Variant not present	Variant not present	Variant not present	Variant not present
MEP1B	Cardiometabolic	rs145906334	18	29735818	A	G	0.988191	-0.445143	0.0368375	1.28381e-33	146.022	Variant not present	Variant not present	Variant not present	Variant not present	0.9943	0.25	0.2405	0.298572	0.9686	-0.0378	0.0457	0.4081
MEP1B	Cardiometabolic	rs147584158	18	29846349	G	GGGCA	0.974802	0.443643	0.0240993	1.11353e-75	338.89	0.97278	0.00508631	0.0190942	0.789947	0.995887	0.0865847	0.165134	0.600048	0.9834	-0.0288	0.0633	0.6486
MEP1B	Cardiometabolic	rs148530652	18	29862582	CA	C	0.0591698	0.376673	0.0170459	3.33426e-108	488.303	0.0578516	-0.014271	0.0152788	0.350284	0.0072	0.2702	0.254	0.287429	0.0125	-0.0102	0.0926	0.9119
MEP1B	Cardiometabolic	rs149020613	18	29735800	T	C	0.976932	-0.220097	0.0263881	7.38074e-17	69.5684	0.973055	0.0236436	0.0213735	0.268636	0.9923	-0.0754	0.2216	0.733666	0.9154	0.0194	0.0313	0.5343
MEP1B	Cardiometabolic	rs16961885	18	29023285	C	T	0.0713583	-0.119569	0.0146972	4.10204e-16	66.1863	0.0822413	0.00280978	0.0111003	0.800171	0.107701	0.0482995	0.0214236	0.0241651	0.1499	-0.0309	0.022	0.1612
MEP1B	Cardiometabolic	rs16962825	18	29780702	T	C	0.0664937	-0.678209	0.0153065	0	1963.25	0.0682562	-0.0403029	0.0125774	0.00135347	0.0939577	-0.0234115	0.0240262	0.329851	0.1043	0.0105	0.0257	0.6829
MEP1B	Cardiometabolic	rs17662563	18	29598809	T	C	0.923713	0.131665	0.0147952	5.62859e-19	79.1952	0.920936	0.00997912	0.0112675	0.375803	0.97241	-0.0187643	0.041491	0.65109	0.9499	-0.0526	0.036	0.1441
MEP1B	Cardiometabolic	rs17663379	18	29817277	T	C	0.0172244	0.471446	0.0295404	2.45358e-57	254.701	0.0161751	0.0146058	0.0279743	0.601589	Variant not present	Variant not present	Variant not present	Variant not present	Variant not present	Variant not present	Variant not present	Variant not present
MEP1B	Cardiometabolic	rs17736127	18	29844505	C	T	0.0101818	-0.222462	0.0400303	2.73905e-08	30.884	0.00747381	-0.0485967	0.0379974	0.200915	Variant not present	Variant not present	Variant not present	Variant not present	Variant not present	Variant not present	Variant not present	Variant not present
MEP1B	Cardiometabolic	rs17737129	18	30108969	A	C	0.970202	-0.300951	0.0222112	7.97627e-42	183.589	0.973124	-0.0196448	0.0217855	0.367196	0.9934	-0.0321	0.2669	0.904269	Variant not present	Variant not present	Variant not present	Variant not present
MEP1B	Cardiometabolic	rs190592582	18	29798678	G	A	0.0233227	0.498209	0.026219	1.64665e-80	361.07	0.023012	-0.00835606	0.0231539	0.71818	Variant not present	Variant not present	Variant not present	Variant not present	Variant not present	Variant not present	Variant not present	Variant not present
MEP1B	Cardiometabolic	rs201324975	18	29842712	ATTT	A	0.0147543	-0.609662	0.031274	1.22914e-84	380.024	0.0137885	0.00558427	0.0270472	0.836429	0.00105308	0.259734	0.289891	0.370268	Variant not present	Variant not present	Variant not present	Variant not present
MEP1B	Cardiometabolic	rs2177406	18	30375069	A	G	0.0474562	0.118119	0.0182745	1.02242e-10	41.7781	0.0449446	-0.00141923	0.0165993	0.931865	0.013	-0.0894	0.1756	0.610674	Variant not present	Variant not present	Variant not present	Variant not present
MEP1B	Cardiometabolic	rs28417613	18	30261680	T	G	0.765406	-0.221119	0.0100234	7.62079e-108	486.656	0.761369	0.00212978	0.00801983	0.790575	0.708952	-0.0140446	0.0164811	0.394122	0.8328	0.0059	0.0208	0.7759
MEP1B	Cardiometabolic	rs28449207	18	30247038	T	C	0.0342567	-0.126021	0.0217906	7.32605e-09	33.4463	0.0340188	-0.00436358	0.021089	0.836078	Variant not present	Variant not present	Variant not present	Variant not present	Variant not present	Variant not present	Variant not present	Variant not present
MEP1B	Cardiometabolic	rs2912326	18	28788145	T	C	0.15946	0.0627358	0.0104434	1.88734e-09	36.0867	0.157506	0.0115282	0.00864359	0.182293	0.0832924	-0.0117003	0.0260781	0.653674	0.1694	0.0006	0.0209	0.9764
MEP1B	Cardiometabolic	rs554521234	18	29811132	T	C	0.0122961	0.551088	0.0369777	3.13834e-50	222.107	0.0137184	0.0593758	0.0308088	0.05395	Variant not present	Variant not present	Variant not present	Variant not present	Variant not present	Variant not present	Variant not present	Variant not present
MEP1B	Cardiometabolic	rs56303724	18	29647178	C	T	0.0906394	0.384908	0.0136271	1.60694e-175	797.824	0.0932069	0.0181663	0.0115591	0.116042	0.0098	0.0885	0.1912	0.64346	0.0174	0.1536	0.068	0.02386
MEP1B	Cardiometabolic	rs568601193	18	29539447	G	GCCCTCT	0.751773	0.151885	0.00909292	1.23367e-62	279.012	0.751165	-0.00452482	0.00767023	0.555244	0.5541	-0.0422	0.0208	0.042474	Variant not present	Variant not present	Variant not present	Variant not present
MEP1B	Cardiometabolic	rs57470030	18	29011355	G	C	0.05651	-0.104055	0.0164053	2.25611e-10	40.2307	0.065567	0.00558471	0.0123698	0.651643	0.119875	0.0351582	0.0207905	0.0908237	0.1251	-0.0444	0.0239	0.06321
MEP1B	Cardiometabolic	rs61403373	18	29601603	A	G	0.919427	-0.241236	0.0140706	6.88018e-66	293.94	0.919754	-0.0144803	0.0121166	0.232054	0.9898	-0.009	0.1899	0.9622	0.8197	0.0054	0.0202	0.7902
MEP1B	Cardiometabolic	rs61740662	18	29547078	A	G	0.481842	0.116158	0.00757896	5.09331e-53	234.898	0.473175	-0.00131606	0.00640831	0.837284	0.172541	0.00821915	0.0191435	0.667674	0.3774	0.016	0.0162	0.3229
MEP1B	Cardiometabolic	rs67352902	18	30046394	A	G	0.0568973	0.167097	0.0169652	6.89604e-23	97.0106	0.0549475	0.0109082	0.0153835	0.478272	0.0055	-0.0987	0.3118	0.751586	Variant not present	Variant not present	Variant not present	Variant not present
MEP1B	Cardiometabolic	rs674372	18	29847002	C	T	0.129516	-0.524668	0.0113232	0	2146.99	0.138277	0.00418188	0.00866711	0.629451	0.0122631	-0.106322	0.118553	0.369809	0.0239	0.0417	0.0555	0.4525
MEP1B	Cardiometabolic	rs71361370	18	29769112	G	A	0.047144	0.595669	0.0184798	5.98412e-228	1039	0.0346645	0.00862283	0.0193771	0.656319	0.0055	0.1081	0.1814	0.551228	Variant not present	Variant not present	Variant not present	Variant not present
MEP1B	Cardiometabolic	rs71361372	18	29782953	G	A	0.0185053	-0.622254	0.0280729	7.37904e-109	491.316	0.0162462	0.00678489	0.0245508	0.78227	Variant not present	Variant not present	Variant not present	Variant not present	Variant not present	Variant not present	Variant not present	Variant not present
MEP1B	Cardiometabolic	rs72536363	18	30170501	C	CTG	0.28017	0.0507449	0.00847524	2.13182e-09	35.8493	Variant not present	Variant not present	Variant not present	Variant not present	0.225987	0.00585647	0.0227534	0.796879	Variant not present	Variant not present	Variant not present	Variant not present
MEP1B	Cardiometabolic	rs72937834	18	29756136	C	A	0.019037	-0.247008	0.0279608	1.00902e-18	78.041	0.0162119	-0.0078359	0.0245777	0.749862	0.000171965	-0.264398	0.817456	0.746362	0.0244	-0.0052	0.0537	0.9232
MEP1B	Cardiometabolic	rs72942709	18	29734260	T	C	0.058691	-0.631286	0.0163746	0	1486.32	0.0628865	0.010071	0.0126383	0.425528	0.00730934	0.154728	0.135516	0.253552	Variant not present	Variant not present	Variant not present	Variant not present
MEP1B	Cardiometabolic	rs72943200	18	30163228	A	G	0.0475321	0.139044	0.0175458	2.28876e-15	62.7998	0.0449703	0.0237199	0.0170826	0.164972	0.0119	-0.112	0.2164	0.604765	0.0113	0.0109	0.0857	0.8987
MEP1B	Cardiometabolic	rs73417901	18	29795264	A	T	0.0467333	-0.519676	0.0181422	1.87499e-180	820.513	0.0483308	-0.0181267	0.0145937	0.214202	0.206994	0.000806656	0.0172758	0.962758	0.0987	0.0483	0.0264	0.06757
MEP1B	Cardiometabolic	rs74603542	18	29564659	T	C	0.095266	0.118621	0.0135381	1.91823e-18	76.7729	0.100723	-0.0117077	0.0109984	0.287105	0.0062	0.1003	0.2688	0.709044	0.1716	-0.0076	0.0207	0.714
MEP1B	Cardiometabolic	rs75375825	18	29817337	A	G	0.0157608	-0.677148	0.0303952	6.0256e-110	496.315	0.0132787	0.0109964	0.0277543	0.691954	Variant not present	Variant not present	Variant not present	Variant not present	Variant not present	Variant not present	Variant not present	Variant not present
MEP1B	Cardiometabolic	rs76393137	18	29789095	G	T	0.0503369	0.474894	0.0173092	1.02329e-165	752.73	0.0492267	0.00591349	0.0156372	0.705305	0.0195	0.2223	0.1434	0.121091	Variant not present	Variant not present	Variant not present	Variant not present
MEP1B	Cardiometabolic	rs78173094	18	29565123	A	G	0.0552317	0.16389	0.0171723	1.37658e-21	91.0852	0.055881	0.00780529	0.0143357	0.586121	0.0053	-0.3677	0.3084	0.23315	0.0274	0.0489	0.0489	0.3174
MEP1B	Cardiometabolic	rs78204733	18	29938557	A	G	0.87751	0.455357	0.0116254	0	1534.22	0.875262	-0.000367582	0.00926443	0.968351	0.981547	0.00186561	0.0528058	0.971817	0.9194	-0.0299	0.0286	0.2964
MEP1B	Cardiometabolic	rs79348033	18	29822214	T	C	0.0761731	0.516537	0.0142842	2.46604e-286	1307.65	0.0752873	0.0105771	0.0127004	0.404948	0.0228	0.3067	0.1355	0.0236068	0.013	-0.0024	0.0785	0.9753
MEP1B	Cardiometabolic	rs79730718	18	29757096	G	C	0.0144744	-0.635764	0.0321393	4.29734e-87	391.308	0.0163105	0.030145	0.0265012	0.255331	0.000553786	-0.197136	0.481858	0.682454	Variant not present	Variant not present	Variant not present	Variant not present
MEP1B	Cardiometabolic	rs80227146	18	30064957	G	A	0.015677	-0.555281	0.0312778	1.62855e-70	315.176	0.0130985	0.0442902	0.0308323	0.150864	Variant not present	Variant not present	Variant not present	Variant not present	Variant not present	Variant not present	Variant not present	Variant not present
MEP1B	Cardiometabolic	rs8094090	18	30110304	A	G	0.566645	0.193585	0.00768163	3.89942e-140	635.092	0.565911	0.000605664	0.00675229	0.928528	0.818907	0.00891478	0.0184354	0.628692	0.6137	-0.0253	0.0161	0.1168
MEP1B	Cardiometabolic	rs9676072	18	29541038	A	G	0.34351	-0.0608061	0.00803663	3.84503e-14	57.2462	0.346762	-0.000197214	0.00671638	0.976575	0.3623	-0.0476	0.0209	0.0227557	Variant not present	Variant not present	Variant not present	Variant not present
MEP1B	Cardiometabolic	rs9949056	18	29255663	A	T	0.950732	-0.196497	0.0175375	3.8815e-29	125.538	0.949227	0.0190553	0.01366	0.163023	0.928596	0.00335077	0.0281652	0.9053	0.7496	0.0343	0.0183	0.06079
MEP1B	Cardiometabolic	rs9952273	18	29575063	T	C	0.0162527	-0.464681	0.0300675	7.02749e-54	238.844	0.0191792	-0.0275674	0.0237473	0.245697	0.0647	-0.0343	0.0435	0.430401	0.0801	0.0357	0.0296	0.2271
MEP1B	Cardiometabolic	rs9957483	18	29328295	A	C	0.980803	0.226573	0.0276887	2.77141e-16	66.9593	0.972587	0.00347651	0.0192944	0.857009	0.859141	-0.00239345	0.0189497	0.89949	0.716	0.0273	0.0175	0.1191
MEP1B	Cardiometabolic	rs9964411	18	29737002	A	G	0.839265	0.582336	0.0104229	0	3121.55	0.839868	-0.00119787	0.00837347	0.886246	0.97702	-0.08488	0.0483302	0.0790454	0.7846	0.0224	0.0192	0.245
MEPE	Inflammation	rs11727162	4	88606761	T	C	0.501266	0.0731345	0.0071199	9.43844e-25	105.511	0.468332	0.00274618	0.0060298	0.648796	0.63476	-0.020023	0.0136158	0.141406	0.6254	-0.0186	0.0163	0.2533
MEPE	Inflammation	rs17013212	4	88754060	T	C	0.136616	-0.182446	0.0103391	1.08918e-69	311.389	0.141728	0.0141058	0.00862704	0.102036	0.360016	0.000422311	0.0138581	0.975689	0.2578	-0.0149	0.0178	0.4015
MEPE	Inflammation	rs2725271	4	89091187	T	C	0.460885	0.0455998	0.00715354	1.83633e-10	40.6335	0.449119	-0.0107464	0.00625872	0.0859734	0.684172	-0.00519784	0.014642	0.722594	0.2391	0.0172	0.0183	0.3483
MEPE	Inflammation	rs70957300	4	89033238	TA	T	0.46468	-0.0469887	0.00728345	1.10798e-10	41.621	0.414102	0.00839252	0.00687964	0.2225	0.3448	0.0326	0.0213	0.125889	Variant not present	Variant not present	Variant not present	Variant not present
MEPE	Inflammation	rs7688308	4	88806945	C	T	0.889783	-0.077827	0.0112695	4.9854e-12	47.6926	0.89456	0.0149071	0.00983106	0.129438	0.69839	-0.0183636	0.0142708	0.198164	0.6606	0.0031	0.0165	0.8522
MERTK	Inflammation	rs10188640	2	112741097	A	G	0.625694	-0.265631	0.00739273	9.88553e-283	1291.06	0.6137	0.00751017	0.00648777	0.247032	0.259106	0.00744808	0.016064	0.642899	0.6585	-0.0166	0.0165	0.3149
MERTK	Inflammation	rs113331074	2	113460819	C	T	0.341868	-0.0540661	0.00814011	3.09599e-11	44.1153	0.329015	-0.0123625	0.00734489	0.0923464	0.112643	-0.031352	0.0237007	0.185892	Variant not present	Variant not present	Variant not present	Variant not present
MERTK	Inflammation	rs141833331	2	112921062	T	C	0.0152134	0.243358	0.0290411	5.30152e-17	70.2207	0.0200914	0.000605766	0.0242631	0.980082	Variant not present	Variant not present	Variant not present	Variant not present	Variant not present	Variant not present	Variant not present	Variant not present
MERTK	Inflammation	rs182257653	2	112645872	G	C	0.0125372	0.200342	0.0345651	6.78797e-09	33.5945	0.0110599	0.041553	0.0401385	0.300556	Variant not present	Variant not present	Variant not present	Variant not present	Variant not present	Variant not present	Variant not present	Variant not present
MERTK	Inflammation	rs190844591	2	112622998	G	A	0.0126501	0.221354	0.035153	3.03697e-10	39.6506	0.0138843	-0.00516209	0.0328318	0.875065	Variant not present	Variant not present	Variant not present	Variant not present	Variant not present	Variant not present	Variant not present	Variant not present
MERTK	Inflammation	rs191891946	2	112659264	G	C	0.0128081	-0.340872	0.0336081	3.57602e-24	102.871	0.0111367	-0.0194443	0.0330099	0.555832	Variant not present	Variant not present	Variant not present	Variant not present	Variant not present	Variant not present	Variant not present	Variant not present
MERTK	Inflammation	rs199927946	2	112750714	T	TGTG	0.620305	-0.264961	0.00743097	1.88365e-278	1271.37	0.603842	0.00730586	0.00654756	0.264502	0.258697	0.00866957	0.0160802	0.589786	0.6552	-0.0177	0.0163	0.28
MERTK	Inflammation	rs35413490	2	113109669	C	T	0.245287	0.0527588	0.00830437	2.1096e-10	40.3623	0.258745	-0.00935758	0.00696512	0.179113	0.420308	-0.00760194	0.0136342	0.577142	0.3744	-0.0026	0.0162	0.8724
MERTK	Inflammation	rs373066059	2	113191265	C	G	0.0141827	0.246388	0.0324778	3.29079e-14	57.5527	0.0141845	0.00717657	0.0311857	0.817996	Variant not present	Variant not present	Variant not present	Variant not present	Variant not present	Variant not present	Variant not present	Variant not present
MERTK	Inflammation	rs3980075	2	113370144	A	G	0.769454	-0.0550958	0.00851806	9.9243e-11	41.8365	0.754105	0.00507032	0.00732467	0.488796	0.704669	-0.00592751	0.0151343	0.695309	0.6664	-0.0283	0.0166	0.08846
MERTK	Inflammation	rs4550679	2	112906315	A	G	0.0997672	-0.0705971	0.012187	6.9207e-09	33.5568	0.100762	0.00365168	0.0111587	0.743479	0.0495589	-0.0430695	0.0371634	0.246488	0.0187	0.1125	0.0639	0.07826
MERTK	Inflammation	rs4849123	2	113569039	C	T	0.307924	0.0493717	0.00774437	1.8276e-10	40.6428	0.31603	-0.00493099	0.0064553	0.444947	0.184385	0.0132668	0.0169434	0.433622	0.2519	0.003	0.0182	0.8682
MERTK	Inflammation	rs62161114	2	112644883	T	C	0.143954	0.0826762	0.0110625	7.80549e-14	55.854	0.148631	0.00406426	0.0104723	0.697945	0.132738	0.0109225	0.0216677	0.614196	0.1587	-0.0243	0.0217	0.2628
MERTK	Inflammation	rs8179708	2	113055326	G	A	0.320376	0.0468158	0.00762565	8.29087e-10	37.6904	0.327762	-0.00695627	0.00640419	0.277388	0.770042	-0.0175105	0.0157965	0.267642	0.5364	0.0029	0.0159	0.8526
MESD	Neurology	rs79754687	15	81251444	C	T	0.143587	0.0605137	0.0107772	1.96589e-08	31.5279	0.136979	0.010195	0.00896071	0.255225	0.174276	-0.0218882	0.0174653	0.210119	0.1179	-0.0306	0.0244	0.2096
METAP1D	Inflammation	rs62183777	2	172858332	C	T	0.312566	0.0535451	0.00812191	4.31917e-11	43.4633	0.302577	-0.00482847	0.00650011	0.457585	0.133539	0.0279181	0.0193872	0.149859	0.1111	0.0214	0.0252	0.3962
MET	Cardiometabolic	rs112270031	7	116401313	G	A	0.0112009	0.365536	0.0349272	1.24222e-25	109.53	0.00735455	-0.0408928	0.0400909	0.307728	Variant not present	Variant not present	Variant not present	Variant not present	Variant not present	Variant not present	Variant not present	Variant not present
MET	Cardiometabolic	rs141088382	7	116746101	A	G	0.0160979	-0.16739	0.0297067	1.75303e-08	31.7505	0.0147509	-0.0104761	0.0305519	0.731676	0.100543	0.0336911	0.0256301	0.188674	Variant not present	Variant not present	Variant not present	Variant not present
MET	Cardiometabolic	rs1858830	7	116312439	G	C	0.442559	-0.15966	0.0075785	1.58161e-98	443.839	0.457546	0.00623077	0.00732064	0.394701	0.624192	-0.0209462	0.0150771	0.164751	0.2463	0.0298	0.0183	0.1036
MET	Cardiometabolic	rs1858968	7	116555991	G	A	0.987505	-0.188235	0.0326008	7.74373e-09	33.3384	0.986268	0.0699668	0.0273219	0.0104421	Variant not present	Variant not present	Variant not present	Variant not present	Variant not present	Variant not present	Variant not present	Variant not present
MET	Cardiometabolic	rs41747	7	116443573	T	A	0.455473	-0.127315	0.00718822	3.41036e-70	313.701	0.447154	0.0152312	0.00605603	0.0119018	0.499788	0.00314221	0.0130928	0.810334	0.1008	0.0632	0.028	0.02391
MET	Cardiometabolic	rs6954849	7	116271940	A	G	0.930867	-0.1602	0.017189	1.16439e-20	86.8608	0.811472	0.0112876	0.00933215	0.226457	0.5721	-0.0177	0.0238	0.45706	Variant not present	Variant not present	Variant not present	Variant not present
MET	Cardiometabolic	rs77761877	7	116742087	G	T	0.0940593	-0.0849163	0.0122425	4.0281e-12	48.1107	0.0937655	-0.011754	0.0105359	0.264586	0.102897	0.012119	0.0218601	0.579315	0.024	0.082	0.0552	0.1379
MET	Cardiometabolic	rs79194104	7	116566953	A	T	0.985961	-0.336303	0.032585	5.67545e-25	106.519	0.985087	0.0152963	0.0288765	0.59631	0.9916	0.1233	0.1161	0.288229	0.8523	-0.0172	0.0221	0.4354
MET	Cardiometabolic	rs79862395	7	116779075	G	A	0.0899062	-0.0908074	0.0128588	1.64286e-12	49.8703	0.0902944	-0.0125933	0.0112949	0.264869	0.102602	0.0174754	0.0229753	0.446885	0.0192	0.1043	0.0622	0.09376
MFAP4	Inflammation II	rs1054206	17	19287419	C	G	0.183484	-0.155193	0.00956365	3.22775e-59	263.328	0.183967	-0.0254291	0.00966419	0.00850675	0.0118	0.0099	0.2012	0.960756	0.0335	-0.028	0.0477	0.5577
MFAP4	Inflammation II	rs112132647	17	19427581	A	C	0.984413	0.193442	0.0312466	5.98549e-10	38.3262	0.985906	-0.0361619	0.0321874	0.261233	Variant not present	Variant not present	Variant not present	Variant not present	0.9351	-0.011	0.0321	0.7308
MFAP4	Inflammation II	rs139356332	17	19289286	C	G	0.0231911	-0.722082	0.0252079	1.84502e-180	820.54	0.0241474	0.0583629	0.024781	0.0185155	Variant not present	Variant not present	Variant not present	Variant not present	Variant not present	Variant not present	Variant not present	Variant not present
MFAP4	Inflammation II	rs199724492	17	19091580	T	C	0.109666	0.072029	0.0124139	6.54154e-09	33.6665	0.101985	9.64256e-07	0.0116935	0.999934	0.322379	-0.0165266	0.0160629	0.303541	Variant not present	Variant not present	Variant not present	Variant not present
MFAP4	Inflammation II	rs544141735	17	19049305	T	G	0.980525	0.662063	0.0298857	9.72747e-109	490.763	0.982441	-0.0478017	0.0306284	0.118595	0.975	0.0574	0.0848	0.498478	Variant not present	Variant not present	Variant not present	Variant not present
MFAP4	Inflammation II	rs59306132	17	19486307	A	G	0.203145	-0.0739361	0.00975906	3.55959e-14	57.398	0.215201	-0.000982857	0.00840063	0.906862	0.398233	-0.00328865	0.0151752	0.828433	0.2897	0.0009	0.0173	0.9598
MFGE8	Neurology	rs117217783	15	89458797	A	G	0.0480384	-0.193073	0.0176421	7.11377e-28	119.768	0.0515234	-0.00322705	0.0151918	0.831779	0.00818587	-0.0320421	0.0892517	0.719589	0.0108	0.0264	0.1049	0.8011
MFGE8	Neurology	rs118107773	15	89555298	A	G	0.020206	0.17348	0.0274456	2.601e-10	39.9534	0.0108957	0.00105816	0.0406468	0.979231	Variant not present	Variant not present	Variant not present	Variant not present	Variant not present	Variant not present	Variant not present	Variant not present
MFGE8	Neurology	rs140556803	15	89386888	T	C	0.0353369	0.155253	0.0202519	1.77296e-14	58.769	0.0343005	0.0104968	0.0192555	0.585663	0.0055	0.2164	0.2692	0.421476	Variant not present	Variant not present	Variant not present	Variant not present
MFGE8	Neurology	rs147849924	15	89397620	G	T	0.0351983	0.158562	0.0203099	5.85059e-15	60.9513	0.0347057	0.0127348	0.0190892	0.504696	Variant not present	Variant not present	Variant not present	Variant not present	Variant not present	Variant not present	Variant not present	Variant not present
MFGE8	Neurology	rs149009235	15	89384351	G	A	0.0489881	0.101178	0.0178191	1.36239e-08	32.2404	0.0421756	0.00856159	0.0174445	0.623576	0.0076555	0.128067	0.0963112	0.183609	0.0166	0.0138	0.0635	0.8274
MFGE8	Neurology	rs191986737	15	89436407	A	G	0.015997	0.21439	0.0301558	1.1652e-12	50.5437	0.0115418	-0.015096	0.0350468	0.666658	Variant not present	Variant not present	Variant not present	Variant not present	Variant not present	Variant not present	Variant not present	Variant not present
MFGE8	Neurology	rs2016994	15	89443456	A	G	0.0328294	-0.136207	0.0209187	7.45418e-11	42.3964	0.0368227	-0.00161556	0.0163436	0.921257	0.144	0.0252	0.0272	0.354201	0.0189	-0.0466	0.0593	0.4321
MFGE8	Neurology	rs2280213	15	89452763	C	T	0.286091	0.337898	0.0083146	0	1651.54	0.303405	0.00872976	0.00717815	0.223925	0.130878	-0.0315979	0.0208583	0.129801	0.1377	0.0469	0.0231	0.04223
MFGE8	Neurology	rs3825992	15	89448201	T	C	0.967419	0.133842	0.0209637	1.71981e-10	40.7614	0.963779	0.00235969	0.0163773	0.885435	0.837886	-0.00244858	0.018362	0.893916	0.972	-0.0128	0.0485	0.7914
MFGE8	Neurology	rs56099045	15	89604802	C	G	0.173241	-0.0726049	0.00976125	1.02164e-13	55.3249	0.182354	0.0042564	0.00780461	0.585499	0.120696	-0.0404408	0.0204357	0.0478238	0.1375	-0.0189	0.0227	0.4055
MFGE8	Neurology	rs58593360	15	89495323	A	G	0.049774	-0.259775	0.0171408	6.98876e-52	229.685	0.0535325	-0.00467247	0.0143198	0.744202	0.0058	0.1293	0.251	0.606456	0.2596	-0.0127	0.0199	0.5239
MFGE8	Neurology	rs7179602	15	89371481	A	T	0.715278	-0.0550452	0.00824298	2.42493e-11	44.5934	0.712085	0.00743088	0.00734353	0.311589	0.526944	0.00829486	0.0144812	0.566779	0.7992	0.009	0.0196	0.6481
MFGE8	Neurology	rs7180288	15	89481904	G	C	0.050283	-0.26107	0.0169571	1.74502e-53	237.034	0.0531282	-0.00487489	0.0145297	0.737239	Variant not present	Variant not present	Variant not present	Variant not present	0.0913	-0.0809	0.0271	0.002827
MGLL	Inflammation	rs139113910	3	127674672	A	G	0.0199049	-0.169249	0.0291476	6.37529e-09	33.7168	0.0215474	-0.00789341	0.0205936	0.701502	Variant not present	Variant not present	Variant not present	Variant not present	Variant not present	Variant not present	Variant not present	Variant not present
MGLL	Inflammation	rs7578	3	127408239	A	G	0.557246	0.0601836	0.00752535	1.27028e-15	63.9592	0.544805	-0.00218094	0.00610924	0.7211	0.658855	-0.0026	0.0139631	0.852285	0.4566	0.0036	0.0158	0.8205
MGLL	Inflammation	rs7646158	3	127485921	A	C	0.131111	-0.0622433	0.0112968	3.59203e-08	30.3581	0.140315	0.0110772	0.0102236	0.278589	0.163	0.011	0.0292	0.706387	Variant not present	Variant not present	Variant not present	Variant not present
MGMT	Inflammation	rs10764906	10	131570133	T	C	0.111799	0.170956	0.0120301	7.87046e-46	201.944	0.103598	-0.00606242	0.010128	0.549454	0.242836	0.00151258	0.0154484	0.922002	0.1778	-0.0093	0.0206	0.6533
MGMT	Inflammation	rs11016861	10	131463929	A	G	0.0343762	0.174747	0.0207327	3.50026e-17	71.0408	0.0326288	-0.0157477	0.023694	0.506287	0.0055	0.4699	0.2629	0.0738774	Variant not present	Variant not present	Variant not present	Variant not present
MGMT	Inflammation	rs11016893	10	131523616	T	C	0.0608856	0.266046	0.0164858	1.38166e-58	260.431	0.0499364	-0.000615599	0.0153723	0.968056	Variant not present	Variant not present	Variant not present	Variant not present	Variant not present	Variant not present	Variant not present	Variant not present
MGMT	Inflammation	rs11016945	10	131599493	C	T	0.241442	-0.0528633	0.00955511	3.15755e-08	30.6082	0.243685	0.00435267	0.0083627	0.602725	0.464928	-0.02349	0.0152503	0.123487	0.4669	-0.0183	0.0159	0.249
MGMT	Inflammation	rs11595819	10	131581168	C	A	0.026265	-0.150109	0.0236524	2.20328e-10	40.2775	0.0248769	0.0436611	0.0267381	0.102486	Variant not present	Variant not present	Variant not present	Variant not present	Variant not present	Variant not present	Variant not present	Variant not present
MGMT	Inflammation	rs117677964	10	131298499	T	C	0.0184585	0.24656	0.0305197	6.54485e-16	65.2657	0.0165594	0.0319662	0.0330279	0.333117	0.0059	-0.1719	0.2595	0.507697	Variant not present	Variant not present	Variant not present	Variant not present
MGMT	Inflammation	rs117995847	10	131434267	T	C	0.0466471	0.107706	0.0179814	2.1001e-09	35.8784	0.0353635	0.0234975	0.0191884	0.220737	0.0102	0.2674	0.1318	0.0424754	Variant not present	Variant not present	Variant not present	Variant not present
MGMT	Inflammation	rs118133760	10	131453508	C	T	0.0390852	-0.224919	0.0206301	1.12202e-27	118.864	0.0335257	0.0109801	0.0205012	0.592245	Variant not present	Variant not present	Variant not present	Variant not present	Variant not present	Variant not present	Variant not present	Variant not present
MGMT	Inflammation	rs12775171	10	131403041	G	T	0.0560544	-0.102587	0.0165423	5.59397e-10	38.4585	0.0653487	-0.00877032	0.0126483	0.488057	0.0114736	-0.0021731	0.0625178	0.972271	0.0129	-0.0989	0.097	0.3082
MGMT	Inflammation	rs12917	10	131506283	T	C	0.122159	-0.43235	0.0115808	4.72063e-305	1393.78	0.129151	-0.00291872	0.00987165	0.767485	0.139183	-0.0042907	0.0205044	0.834247	0.1509	-0.0236	0.0219	0.2806
MGMT	Inflammation	rs150387454	10	131345605	T	A	0.0302625	0.189677	0.0225332	3.83972e-17	70.8571	0.0305445	-0.0139631	0.0229132	0.542264	0.0058	-0.09	0.2623	0.731509	Variant not present	Variant not present	Variant not present	Variant not present
MGMT	Inflammation	rs1711651	10	131268893	A	G	0.677438	0.3317	0.00819199	0	1639.5	0.676909	-0.00330396	0.00654397	0.613639	0.949262	0.0399232	0.0307507	0.194189	0.5061	-0.0134	0.0158	0.3975
MGMT	Inflammation	rs1762430	10	131273199	T	C	0.915581	-0.132247	0.0136581	3.57273e-22	93.7543	0.921253	-0.0297366	0.0111033	0.00740267	0.63279	-0.00561307	0.0137349	0.68278	0.3745	-0.0322	0.0165	0.05143
MGMT	Inflammation	rs2622438	10	131125992	A	G	0.629668	-0.0844349	0.00788041	8.69961e-27	114.801	0.618467	-0.00123764	0.00680161	0.855613	0.577032	0.017125	0.0142386	0.229088	0.691	0.0027	0.017	0.8742
MGMT	Inflammation	rs35576272	10	131369714	A	G	0.121105	-0.208627	0.0115948	2.20242e-72	323.754	0.122312	-0.000415768	0.00927737	0.964255	0.0143249	-0.00700216	0.0582457	0.904311	0.1619	0.0225	0.0213	0.2899
MGMT	Inflammation	rs61862592	10	131318306	A	G	0.0110055	0.206065	0.0373846	3.54691e-08	30.3825	0.0121162	0.00463126	0.0328123	0.887756	0.0066	0.369	0.2469	0.135037	Variant not present	Variant not present	Variant not present	Variant not present
MGMT	Inflammation	rs6482731	10	131132672	G	A	0.384878	0.0779561	0.00779424	1.49692e-23	100.035	0.392469	0.00418291	0.00672479	0.533933	0.439387	-0.011289	0.0142266	0.427475	0.3868	-0.0182	0.016	0.2543
MGMT	Inflammation	rs6482732	10	131215167	T	A	0.783312	-0.0806432	0.0103403	6.2431e-15	60.8232	0.738572	0.00154874	0.00784181	0.843438	0.751711	-0.0109898	0.0170392	0.518943	0.44	-0.0337	0.0161	0.03645
MGMT	Inflammation	rs7080171	10	131430238	T	C	0.0701783	-0.173863	0.0147737	5.67545e-32	138.496	0.0751604	0.00117555	0.0119722	0.921781	0.0098	0.0002	0.1709	0.999066	0.1173	0.0238	0.0241	0.325
MGMT	Inflammation	rs71276674	10	131266332	GAGGGGTCACCAC	G	0.314792	-0.319193	0.00827909	0	1486.42	0.327498	0.000912752	0.00659147	0.889865	0.128811	-0.0158342	0.0208094	0.446708	Variant not present	Variant not present	Variant not present	Variant not present
MGMT	Inflammation	rs74160291	10	131582574	A	G	0.0103082	-0.269652	0.0379189	1.14974e-12	50.5703	0.00988211	0.00103315	0.0372727	0.977886	0.0127	0.1587	0.1009	0.115755	0.1159	-0.0278	0.0248	0.2633
MGMT	Inflammation	rs76444821	10	131563409	A	G	0.0945365	0.198047	0.0129445	7.68245e-53	234.081	0.0862912	-0.00392093	0.0110023	0.72156	Variant not present	Variant not present	Variant not present	Variant not present	0.0168	-0.002	0.0716	0.9775
MGMT	Inflammation	rs77938752	10	131424526	A	C	0.0564185	0.197171	0.0172957	4.18119e-30	129.96	0.0355551	0.0330295	0.0212828	0.120677	0.0064	0.2572	0.2567	0.316369	0.0123	-0.0574	0.084	0.4946
MGMT	Inflammation	rs7895517	10	131054677	C	A	0.155629	-0.0590064	0.0107401	3.92907e-08	30.1843	0.148705	-0.0061049	0.0118588	0.606692	0.0237	0.0277	0.0969	0.774984	0.1958	0.0228	0.0198	0.2514
MGMT	Inflammation	rs79442824	10	131443892	T	C	0.0334403	0.202873	0.020937	3.33426e-22	93.8901	0.0235759	0.0369756	0.0221844	0.0955666	Variant not present	Variant not present	Variant not present	Variant not present	Variant not present	Variant not present	Variant not present	Variant not present
MGMT	Inflammation	rs927872	10	131598760	T	G	0.958522	0.111759	0.0204451	4.59558e-08	29.8804	0.959829	-0.0374809	0.0181185	0.0385785	0.9927	-0.3614	0.2311	0.117859	0.7651	0.0058	0.0186	0.756
MGMT	Inflammation	rs945228	10	131220905	A	G	0.850403	-0.0828403	0.0106112	5.86273e-15	60.9473	0.86156	-0.00162844	0.00882065	0.85353	0.80429	-0.000283865	0.016524	0.986294	0.3734	-0.032	0.0165	0.05246
MIA	Oncology	rs10409258	19	41550317	C	T	0.648382	-0.11164	0.00836793	1.32831e-40	177.993	0.6039	0.00531711	0.00730302	0.466571	0.558421	0.0017952	0.0150796	0.905237	0.9235	-0.0821	0.0361	0.02314
MIA	Oncology	rs10410747	19	41634858	A	C	0.843415	0.0720915	0.0108623	3.20406e-11	44.0478	0.840738	0.00773302	0.00959006	0.420037	0.9438	0.0131	0.0505	0.795322	0.649	-0.0123	0.0164	0.4555
MIA	Oncology	rs112864784	19	41702971	G	A	0.105106	0.160406	0.0124395	4.80507e-38	166.278	0.0938886	-0.0196812	0.0116839	0.0920901	0.0183	-0.1268	0.0956	0.184721	0.0189	0.1185	0.0767	0.1226
MIA	Oncology	rs113228202	19	41188985	A	G	0.0116931	-0.222672	0.035658	4.24698e-10	38.9957	0.0115657	0.0158712	0.0300961	0.59795	0.00316165	-0.0134746	0.199223	0.946076	Variant not present	Variant not present	Variant not present	Variant not present
MIA	Oncology	rs11667087	19	41149400	A	G	0.0622887	-0.192249	0.0157747	3.63915e-34	148.527	0.0633703	-0.0223493	0.0148973	0.133558	0.0069	0.1882	0.2408	0.434472	0.0113	-0.1458	0.1035	0.159
MIA	Oncology	rs11881918	19	41334199	A	G	0.0681511	-0.0976522	0.0150308	8.20352e-11	42.2085	0.0847914	-0.00716795	0.0122604	0.55879	0.21875	-0.00790452	0.0174577	0.650706	0.0659	-0.0392	0.0356	0.27
MIA	Oncology	rs12462773	19	40985003	G	T	0.283115	0.0514195	0.00869085	3.28836e-09	35.0051	0.277369	-0.0129548	0.00809433	0.109492	0.132687	-0.0119126	0.0222411	0.592226	0.3794	0.015	0.0163	0.3581
MIA	Oncology	rs140578100	19	41171285	T	C	0.0350525	0.880563	0.0205806	0	1830.65	0.0372424	0.0117347	0.0165495	0.478284	0.0106	-0.2364	0.1769	0.181435	0.0851	-0.003	0.0293	0.9188
MIA	Oncology	rs141777035	19	41330172	A	G	0.0187367	0.342747	0.0324507	4.46581e-26	111.558	0.020124	-0.00855509	0.0275383	0.756058	0.0908452	-0.0205458	0.0272915	0.451554	0.0246	-0.0402	0.0518	0.4373
MIA	Oncology	rs149887334	19	41150595	T	C	0.0323949	-0.147974	0.0215616	6.74994e-12	47.0987	0.0265288	0.0342765	0.0203089	0.0914575	Variant not present	Variant not present	Variant not present	Variant not present	Variant not present	Variant not present	Variant not present	Variant not present
MIA	Oncology	rs184088518	19	41305138	T	G	0.0230153	-0.216468	0.0260157	8.74581e-17	69.2335	0.00888345	0.0134446	0.0393067	0.732317	Variant not present	Variant not present	Variant not present	Variant not present	Variant not present	Variant not present	Variant not present	Variant not present
MIA	Oncology	rs2169275	19	40956878	T	G	0.357761	-0.0519352	0.00791225	5.24204e-11	43.0848	0.357185	0.00506764	0.0067119	0.450235	0.129864	0.0277908	0.0208866	0.183335	0.5852	-0.0115	0.0159	0.4711
MIA	Oncology	rs2431412	19	41349259	A	G	0.881238	-0.184379	0.0117255	1.02612e-55	247.264	0.883387	-0.00959115	0.0106701	0.368717	0.9523	0.0151	0.0553	0.78481	0.8	0.0102	0.0235	0.666
MIA	Oncology	rs2561566	19	41147697	C	T	0.122934	0.166839	0.0115527	2.83661e-47	208.559	0.125716	-0.0152064	0.0099079	0.124839	0.206718	0.0200194	0.01699	0.238673	0.0835	0.017	0.0284	0.5497
MIA	Oncology	rs2604886	19	41207342	C	G	0.112502	0.468073	0.011966	0	1530.13	0.104153	0.00256935	0.0106561	0.809466	0.213998	0.0213628	0.0165467	0.196683	0.2106	0.0168	0.0192	0.3821
MIA	Oncology	rs305959	19	41675162	C	T	0.795322	-0.108963	0.00935435	2.33884e-31	135.685	0.80669	0.0020883	0.00820401	0.799074	0.784087	0.00866354	0.0169451	0.60916	0.9444	-0.0023	0.035	0.948
MIA	Oncology	rs34677607	19	41518897	G	T	0.618754	0.122651	0.00774962	2.0347e-56	250.485	0.00669461	0.0231172	0.0453468	0.6102	Variant not present	Variant not present	Variant not present	Variant not present	Variant not present	Variant not present	Variant not present	Variant not present
MIA	Oncology	rs34939346	19	40421612	C	T	0.19632	0.0583588	0.00962714	1.34515e-09	36.7467	0.18213	-0.00464541	0.00875556	0.595719	0.0440573	0.0462683	0.0413653	0.263341	0.075	0.048	0.0301	0.1108
MIA	Oncology	rs35520400	19	40844173	TACACAC	T	0.28144	0.0722522	0.00897962	8.5369e-16	64.742	0.266003	0.0107867	0.00782719	0.168171	0.307	0.0199	0.0226	0.378572	Variant not present	Variant not present	Variant not present	Variant not present
MIA	Oncology	rs35858034	19	41299864	A	C	0.658112	0.280025	0.00791471	3.42768e-274	1251.77	0.666317	0.00274628	0.00640219	0.667953	0.5743	0.025	0.0187	0.181256	0.9313	-0.0513	0.0335	0.1255
MIA	Oncology	rs41470347	19	41117754	A	C	0.0915528	-0.0943059	0.0130724	5.42875e-13	52.0436	0.0887493	-0.0194225	0.0122642	0.113267	0.0162	0.0053	0.144	0.97064	0.0171	0.0748	0.0649	0.2493
MIA	Oncology	rs4803408	19	41456865	T	C	0.0178286	0.312829	0.0284333	3.72907e-28	121.049	0.0195243	0.0703311	0.0260334	0.00690138	Variant not present	Variant not present	Variant not present	Variant not present	Variant not present	Variant not present	Variant not present	Variant not present
MIA	Oncology	rs4803431	19	41635124	A	T	0.163401	-0.071581	0.0106246	1.61399e-11	45.3911	0.164621	-0.00930833	0.00943014	0.323602	0.0429	-0.0425	0.0699	0.54318	0.2293	0.0193	0.0187	0.3028
MIA	Oncology	rs547044512	19	41153030	T	C	0.0620928	0.629192	0.0162489	0	1499.4	0.0566134	0.0196444	0.0141564	0.165238	0.0105	0.0022	0.1771	0.990089	Variant not present	Variant not present	Variant not present	Variant not present
MIA	Oncology	rs575852001	19	41317423	G	A	0.040952	-0.228503	0.0206239	1.57761e-28	122.756	0.0342391	0.0044955	0.0206543	0.827698	0.0106	0.1648	0.1312	0.209081	Variant not present	Variant not present	Variant not present	Variant not present
MIA	Oncology	rs577755889	19	41316349	G	A	0.0164808	-0.247198	0.033153	8.9002e-14	55.5961	0.0180987	-0.0208087	0.0292809	0.477297	0.011	0.1136	0.1179	0.335282	0.0263	-0.0717	0.0504	0.1545
MIA	Oncology	rs61487057	19	41036188	C	G	0.985399	-0.251512	0.03177	2.44006e-15	62.6734	0.983808	0.000464773	0.0272235	0.986379	0.984947	-0.0262332	0.0648882	0.686005	0.908	0.0212	0.0271	0.4334
MIA	Oncology	rs72480748	19	41414481	A	G	0.316323	-0.144238	0.0081243	1.60879e-70	315.201	0.293818	-0.00754404	0.00703411	0.283498	0.274732	-0.0220372	0.0159077	0.165956	0.1924	0.0243	0.0199	0.2213
MIA	Oncology	rs73035918	19	41098691	C	A	0.0865821	-0.0902515	0.0134084	1.68539e-11	45.3059	0.103247	0.00679836	0.0107241	0.526124	0.016756	-0.253951	0.131949	0.0542774	0.0173	-0.0139	0.0707	0.8438
MIA	Oncology	rs736625	19	41265201	T	C	0.658819	-0.459014	0.00796761	0	3318.91	0.662477	-0.000411378	0.00665201	0.950688	0.561898	-0.016529	0.0136963	0.227503	0.4547	0.0037	0.0158	0.813
MIA	Oncology	rs752212	19	40966890	A	G	0.772752	0.0506247	0.0091374	3.01821e-08	30.6958	0.78789	-0.0119562	0.00813724	0.141746	0.9513	-0.0069	0.0519	0.894235	0.7229	0.0222	0.0177	0.2106
MIA	Oncology	rs76177309	19	41255191	T	C	0.0245846	-0.21319	0.024379	2.23357e-18	76.4719	0.0184091	0.0272795	0.0275985	0.322936	0.0075	-0.1105	0.2286	0.628828	Variant not present	Variant not present	Variant not present	Variant not present
MIA	Oncology	rs77287588	19	41739574	T	C	0.216777	0.0731964	0.00946427	1.04232e-14	59.8143	0.216591	0.00014025	0.00786782	0.985778	0.0101	0.2154	0.1312	0.100638	0.0367	0.0274	0.0455	0.5474
MIA	Oncology	rs78107928	19	41049186	T	C	0.0687701	-0.10332	0.0151443	8.95365e-12	46.5447	0.0523551	0.0124811	0.0157606	0.428408	0.0088	0.09	0.2123	0.671618	0.0129	0.1128	0.0819	0.1687
MIA	Oncology	rs79645969	19	41166902	T	C	0.0345374	0.885186	0.0207162	0	1825.78	0.0362315	0.0122676	0.0167716	0.464504	0.0085	-0.1679	0.1891	0.3746	Variant not present	Variant not present	Variant not present	Variant not present
MIA	Oncology	rs8109818	19	41460621	A	G	0.254905	0.163886	0.00870266	4.14954e-79	354.633	0.273059	-0.00424418	0.00711345	0.550747	0.249826	0.00627595	0.015928	0.693566	0.5948	-0.0123	0.0159	0.4402
MICALL2	Neurology II	rs113655308	7	1479189	A	T	0.0828628	0.113446	0.0137357	1.4669e-16	68.2145	0.0698348	0.017449	0.0134894	0.195825	0.0167	-0.0489	0.1637	0.765156	0.0236	-0.0989	0.0612	0.1063
MICALL2	Neurology II	rs2289035	7	1538614	A	G	0.397817	0.0689239	0.00772374	4.51128e-19	79.6314	0.41351	-0.00967343	0.00618672	0.117916	0.721111	-0.0136398	0.014816	0.357252	0.4102	-0.0127	0.0165	0.4399
MIF	Neurology	rs10433311	22	24238830	C	T	0.325517	-0.0512644	0.00804586	1.87163e-10	40.5963	0.323265	0.0127061	0.00651158	0.0510196	0.341955	-0.00942534	0.0141403	0.505053	0.288	-0.017	0.0178	0.3402
MIF	Neurology	rs2330634	22	24250795	G	C	0.596209	-0.109543	0.0076588	2.09846e-46	204.573	0.596794	0.0196931	0.00617447	0.0014255	0.47166	-0.00213778	0.0131572	0.870928	0.4384	0.0028	0.0163	0.8637
MILR1	Inflammation	rs10853047	17	62199136	T	C	0.853525	0.0762934	0.0107335	1.17761e-12	50.5232	0.873356	-0.00586108	0.0101542	0.5638	0.9871	0.0911	0.1095	0.40543	0.34	-0.023	0.0171	0.1774
MILR1	Inflammation	rs11079555	17	63096702	C	G	0.109326	-0.0761196	0.0133668	1.23609e-08	32.4293	Variant not present	Variant not present	Variant not present	Variant not present	Variant not present	Variant not present	Variant not present	Variant not present	0.3916	0.0233	0.0176	0.1856
MILR1	Inflammation	rs11079556	17	63098916	G	A	0.587321	0.0833091	0.00767632	1.93553e-27	117.782	0.577007	0.000995834	0.00680498	0.883654	0.581026	0.0199114	0.0138562	0.150719	0.4699	0.0249	0.0157	0.1132
MILR1	Inflammation	rs112148318	17	62108969	T	A	0.0324752	-0.169481	0.0220315	1.44112e-14	59.1771	0.033029	-0.00141871	0.0203559	0.944436	Variant not present	Variant not present	Variant not present	Variant not present	Variant not present	Variant not present	Variant not present	Variant not present
MILR1	Inflammation	rs112298388	17	63112937	T	C	0.917357	0.142514	0.0144493	6.02282e-23	97.2795	0.920133	0.00594445	0.0128414	0.643426	0.942189	0.0116501	0.0310324	0.70735	0.8014	-0.0322	0.0196	0.1006
MILR1	Inflammation	rs11650201	17	61544349	G	T	0.20198	0.0665167	0.0108664	9.28154e-10	37.4705	0.215148	-0.0101122	0.00882074	0.251626	0.1437	-0.0341	0.0348	0.327143	0.2946	0.0452	0.0172	0.008554
MILR1	Inflammation	rs116960479	17	62087327	T	C	0.0172172	-0.205081	0.0312158	5.03965e-11	43.162	0.0136493	-0.00989516	0.0349796	0.777266	Variant not present	Variant not present	Variant not present	Variant not present	Variant not present	Variant not present	Variant not present	Variant not present
MILR1	Inflammation	rs117563545	17	62611296	G	A	0.0132844	-0.211878	0.0330749	1.49389e-10	41.0369	0.011792	-0.0394395	0.0392927	0.315506	Variant not present	Variant not present	Variant not present	Variant not present	Variant not present	Variant not present	Variant not present	Variant not present
MILR1	Inflammation	rs11871384	17	63409855	T	G	0.762837	-0.063936	0.00902358	1.38612e-12	50.2034	0.734538	0.00469154	0.00757471	0.535674	0.246543	-0.00218546	0.016269	0.89314	0.1431	-0.0926	0.0253	0.0002461
MILR1	Inflammation	rs12950001	17	62701225	C	G	0.0877433	-0.307715	0.0145545	3.25462e-99	446.995	0.0581846	0.0177071	0.0176416	0.315517	0.0057	0.1267	0.2876	0.659544	0.0173	-0.0584	0.0696	0.4012
MILR1	Inflammation	rs138176943	17	62464621	A	G	0.0577858	0.796328	0.0163185	0	2381.35	0.0653868	0.00881936	0.0125002	0.480475	0.034887	0.0284831	0.0365015	0.435198	0.0464	0.0423	0.0377	0.262
MILR1	Inflammation	rs142356956	17	62737944	T	G	0.978075	0.215084	0.0292428	1.90722e-13	54.0976	0.981006	0.046075	0.0285856	0.107	0.9719	-0.0434	0.0724	0.548875	0.9677	-0.1308	0.0492	0.007905
MILR1	Inflammation	rs144746255	17	62333651	T	C	0.0361997	0.510225	0.0218208	6.44169e-121	546.742	0.0178619	-0.0186428	0.0307374	0.54417	Variant not present	Variant not present	Variant not present	Variant not present	Variant not present	Variant not present	Variant not present	Variant not present
MILR1	Inflammation	rs144828660	17	62653721	A	G	0.0222073	-0.295598	0.0262195	1.76441e-29	127.103	0.0170344	-0.0436065	0.033621	0.194631	Variant not present	Variant not present	Variant not present	Variant not present	Variant not present	Variant not present	Variant not present	Variant not present
MILR1	Inflammation	rs145120620	17	62657531	A	G	0.0197809	0.648238	0.0320059	3.29458e-91	410.212	0.0149282	0.0315304	0.0345398	0.36131	Variant not present	Variant not present	Variant not present	Variant not present	Variant not present	Variant not present	Variant not present	Variant not present
MILR1	Inflammation	rs145182418	17	62797032	G	A	0.0129538	0.232388	0.0340534	8.84097e-12	46.57	0.0115643	-0.0691761	0.0410098	0.0916384	Variant not present	Variant not present	Variant not present	Variant not present	Variant not present	Variant not present	Variant not present	Variant not present
MILR1	Inflammation	rs146645879	17	61540325	C	A	0.0185156	-0.249557	0.030324	1.87715e-16	67.7277	0.0204291	-0.00562345	0.0256806	0.826668	Variant not present	Variant not present	Variant not present	Variant not present	Variant not present	Variant not present	Variant not present	Variant not present
MILR1	Inflammation	rs146660438	17	62642309	A	G	0.0186639	0.504201	0.0328981	5.11682e-53	234.891	0.00851966	0.0269655	0.0490764	0.582691	0.0095	-0.042	0.1565	0.788414	Variant not present	Variant not present	Variant not present	Variant not present
MILR1	Inflammation	rs149440660	17	62876634	C	T	0.0205736	-0.270314	0.0277306	1.88365e-22	95.0208	0.0148071	0.0663956	0.0325218	0.0411937	Variant not present	Variant not present	Variant not present	Variant not present	Variant not present	Variant not present	Variant not present	Variant not present
MILR1	Inflammation	rs149728963	17	62114233	T	C	0.943166	0.147326	0.0164354	3.13401e-19	80.3523	0.952904	-0.00361502	0.0168708	0.830331	Variant not present	Variant not present	Variant not present	Variant not present	0.9884	0.0387	0.0998	0.6985
MILR1	Inflammation	rs1558342	17	63357630	G	T	0.259961	0.0676161	0.00863974	5.02921e-15	61.249	0.257419	0.00620611	0.00691557	0.369499	0.546744	0.0292444	0.0133004	0.0278957	0.4723	0.0192	0.0157	0.2207
MILR1	Inflammation	rs16960673	17	63149361	C	A	0.0615458	0.14044	0.0160926	2.61517e-18	76.1604	0.0801196	0.0152939	0.0141492	0.279741	0.427243	-0.0165174	0.0153696	0.282519	0.0183	-0.0483	0.0633	0.4449
MILR1	Inflammation	rs17763142	17	63250176	T	C	0.0629152	-0.122616	0.0157999	8.45863e-15	60.2262	0.0607064	0.0280032	0.0130848	0.0323438	Variant not present	Variant not present	Variant not present	Variant not present	0.0494	-0.0213	0.0367	0.5614
MILR1	Inflammation	rs182984201	17	62677645	A	G	0.0556264	-0.204986	0.0171333	5.47268e-33	143.142	0.0522789	-0.0224677	0.0160939	0.162702	Variant not present	Variant not present	Variant not present	Variant not present	0.0134	-0.1707	0.0954	0.07347
MILR1	Inflammation	rs202200304	17	62248389	AG	A	0.0105935	0.226335	0.0380896	2.81281e-09	35.3094	0.00852311	-0.0490832	0.0362668	0.175931	Variant not present	Variant not present	Variant not present	Variant not present	Variant not present	Variant not present	Variant not present	Variant not present
MILR1	Inflammation	rs3181027	17	62076509	T	G	0.0679653	0.237713	0.0161555	5.23721e-49	216.504	0.0820297	0.00312183	0.0144332	0.828758	0.2665	0.0152	0.0277	0.583186	0.1051	0.0135	0.0254	0.5968
MILR1	Inflammation	rs34905774	17	61947383	AG	A	0.592873	0.0879719	0.00768758	2.53805e-30	130.951	0.606034	-0.00130076	0.00628245	0.835974	0.589225	-0.0192035	0.0134115	0.152182	0.9127	0.0425	0.0317	0.1798
MILR1	Inflammation	rs4479316	17	62255858	C	T	0.0391126	0.207662	0.0195401	2.21973e-26	112.943	0.0382443	0.0227087	0.0185676	0.221319	0.0088	-0.0057	0.1456	0.968772	Variant not present	Variant not present	Variant not present	Variant not present
MILR1	Inflammation	rs536767372	17	62472962	TA	T	0.0294781	0.315299	0.0236083	1.10103e-40	178.368	0.029228	0.0132733	0.0195692	0.497595	0.0069	-0.0413	0.1924	0.830035	Variant not present	Variant not present	Variant not present	Variant not present
MILR1	Inflammation	rs538168490	17	62646465	G	GT	0.0449701	0.660298	0.0192823	5.42001e-257	1172.63	0.053216	0.0211492	0.0147215	0.150827	0.0412	0.0118	0.0491	0.810078	0.0394	0.0283	0.0412	0.4929
MILR1	Inflammation	rs59298349	17	62497530	G	T	0.0333696	-0.301301	0.0210755	2.30834e-46	204.383	0.0355031	0.0316077	0.0197873	0.110182	0.007	-0.2584	0.2519	0.304984	0.0214	-0.0799	0.0549	0.1457
MILR1	Inflammation	rs62063089	17	63249262	G	A	0.0838251	-0.119233	0.013851	7.41652e-18	74.1021	0.0839064	0.0193575	0.0113554	0.0882524	0.009	-0.3748	0.2008	0.0619667	0.2888	0.0033	0.0173	0.8501
MILR1	Inflammation	rs62063373	17	63420328	A	G	0.0925768	0.079198	0.0130871	1.43423e-09	36.622	0.100251	-0.00151854	0.0100845	0.880305	0.33089	0.00184563	0.0139283	0.894582	0.2861	0.0241	0.0173	0.1643
MILR1	Inflammation	rs62073216	17	62617930	A	G	0.0449303	-0.245365	0.0202116	6.49681e-34	147.375	0.0494423	-0.0389384	0.021077	0.0646835	0.1934	-0.0121	0.0338	0.720352	Variant not present	Variant not present	Variant not present	Variant not present
MILR1	Inflammation	rs6504191	17	62041068	C	T	0.912133	-0.0999882	0.0132762	5.01996e-14	56.7218	0.918214	-0.00961127	0.0124358	0.439598	0.992375	-0.0722861	0.141485	0.609415	0.9028	-0.0008	0.0266	0.9774
MILR1	Inflammation	rs6504209	17	62361130	A	G	0.167886	0.104747	0.0102669	1.93419e-24	104.089	0.161102	-0.00217275	0.00827254	0.792823	0.158881	0.00948466	0.0183762	0.605757	0.1214	0.0101	0.0241	0.6751
MILR1	Inflammation	rs71379922	17	63143239	T	C	0.0858215	0.225299	0.0148583	6.20297e-52	229.922	0.0771115	0.0131134	0.0133085	0.324459	Variant not present	Variant not present	Variant not present	Variant not present	0.0151	-0.0691	0.0767	0.3679
MILR1	Inflammation	rs7212377	17	62544936	T	C	0.928848	0.23276	0.0147788	6.91512e-56	248.049	0.954809	-0.00883632	0.0194003	0.648768	0.9948	0.3602	0.3208	0.261515	Variant not present	Variant not present	Variant not present	Variant not present
MILR1	Inflammation	rs72844239	17	62569739	C	A	0.0775231	0.579452	0.0151376	0	1465.28	0.06933	0.00959149	0.0160174	0.549296	0.0088	-0.0548	0.2273	0.809485	0.0134	-0.0432	0.0798	0.5881
MILR1	Inflammation	rs75262331	17	62521763	G	A	0.0475964	-0.286938	0.0179952	3.07326e-57	254.251	0.044704	0.0219803	0.020874	0.292341	0.0064	0.1135	0.1879	0.545814	Variant not present	Variant not present	Variant not present	Variant not present
MILR1	Inflammation	rs76167196	17	62318973	T	C	0.0328739	0.269909	0.0218132	3.62911e-35	153.107	0.0254237	-0.00359828	0.0225283	0.873099	Variant not present	Variant not present	Variant not present	Variant not present	Variant not present	Variant not present	Variant not present	Variant not present
MILR1	Inflammation	rs76535058	17	62113625	A	C	0.0548604	-0.148423	0.0165645	3.23743e-19	80.2871	0.0453022	-0.00270326	0.0177532	0.878975	Variant not present	Variant not present	Variant not present	Variant not present	0.1505	0.0179	0.0219	0.4147
MILR1	Inflammation	rs79167416	17	62259640	T	A	0.0324605	0.247621	0.0221504	5.16179e-29	124.972	0.017846	-0.000170362	0.0311169	0.995632	Variant not present	Variant not present	Variant not present	Variant not present	Variant not present	Variant not present	Variant not present	Variant not present
MILR1	Inflammation	rs8082170	17	62395382	T	C	0.183844	-0.133189	0.00980089	4.62488e-42	184.674	0.175208	0.00204122	0.00810786	0.801228	0.0603	0.019605	0.0287325	0.495032	0.3012	-0.0037	0.0172	0.8283
MILR1	Inflammation	rs9911864	17	62467050	A	G	0.975619	-0.215552	0.0246692	2.37903e-18	76.3474	0.975168	-0.0126778	0.0199308	0.524716	0.999223	-0.340519	0.364934	0.35077	0.8824	0.0002	0.0246	0.9933
MINDY1	Oncology II	rs112822759	1	150981266	C	G	0.0135833	0.416312	0.0326122	2.55388e-37	162.959	0.0129849	0.00796278	0.0293179	0.785929	Variant not present	Variant not present	Variant not present	Variant not present	Variant not present	Variant not present	Variant not present	Variant not present
MINDY1	Oncology II	rs12022137	1	150138710	A	G	0.133218	-0.0777113	0.0116939	3.02343e-11	44.1621	0.141407	-0.00697335	0.00967274	0.470954	0.181989	0.029923	0.0190887	0.116979	0.0465	0.0068	0.0434	0.8751
MINDY1	Oncology II	rs140386498	1	150972959	T	A	0.011724	-0.627939	0.0346217	1.62218e-73	328.956	0.0119213	0.0482868	0.0261	0.0643041	Variant not present	Variant not present	Variant not present	Variant not present	Variant not present	Variant not present	Variant not present	Variant not present
MINDY1	Oncology II	rs144948045	1	151245671	A	G	0.980592	0.375468	0.0293768	2.09026e-37	163.357	0.985207	-0.0415445	0.0256437	0.105218	0.98789	-0.0586676	0.0799586	0.463117	0.9373	0.0283	0.0327	0.3869
MINDY1	Oncology II	rs145904381	1	151017991	C	T	0.0116107	-0.601164	0.0360177	1.52968e-62	278.583	0.00997149	0.0476843	0.0305519	0.118579	0.0010078	0.146077	0.488204	0.764778	Variant not present	Variant not present	Variant not present	Variant not present
MINDY1	Oncology II	rs41266603	1	150973950	G	A	0.0135077	0.414038	0.0325033	3.6191e-37	162.265	0.0123419	0.00932789	0.0291499	0.74897	0.000494581	-0.613778	0.442996	0.165894	Variant not present	Variant not present	Variant not present	Variant not present
MINDY1	Oncology II	rs77664983	1	150981460	A	G	0.986431	-0.415119	0.0326547	5.04661e-37	161.605	0.986886	-0.0110469	0.0292252	0.705435	Variant not present	Variant not present	Variant not present	Variant not present	0.9508	-0.0304	0.0368	0.4085
MINK1	Neurology II	rs117137846	17	5181265	C	T	0.0160263	-0.178182	0.0304988	5.14956e-09	34.132	0.0143207	0.0271547	0.0281859	0.33534	Variant not present	Variant not present	Variant not present	Variant not present	Variant not present	Variant not present	Variant not present	Variant not present
MINK1	Neurology II	rs190172754	17	4730288	T	C	0.013199	-0.209188	0.0345792	1.45268e-09	36.5968	0.0130099	0.066138	0.0351648	0.0599989	Variant not present	Variant not present	Variant not present	Variant not present	Variant not present	Variant not present	Variant not present	Variant not present
MINK1	Neurology II	rs2286668	17	4797718	T	C	0.12881	0.0804673	0.0112087	7.02263e-13	51.5381	0.13388	0.0202628	0.00894626	0.0235159	0.113771	0.0121326	0.0214514	0.571676	0.4273	-0.0083	0.016	0.6025
MITD1	Neurology	rs13009147	2	99803998	G	T	0.65241	-0.075435	0.00791199	1.50938e-21	90.9022	0.645532	0.0068938	0.00627885	0.272231	0.876569	-0.0221633	0.0202896	0.274681	0.4547	0.0029	0.0157	0.8543
MME	Oncology	rs1196306	3	154604315	C	T	0.910468	-0.0727093	0.0130433	2.48279e-08	31.0746	0.915345	-0.0152154	0.0128536	0.236516	0.784282	0.0373605	0.0199392	0.0609691	0.9817	0.0273	0.0629	0.6644
MME	Oncology	rs61762319	3	154801978	G	A	0.0299407	-0.163817	0.0212511	1.27174e-14	59.4231	0.0201566	-0.0255938	0.0287079	0.372647	0.0055	0.1703	0.2763	0.537658	Variant not present	Variant not present	Variant not present	Variant not present
MME	Oncology	rs79837905	3	154785591	G	A	0.0799213	-0.107067	0.0133847	1.25199e-15	63.9873	0.0812819	0.0168353	0.0120126	0.161072	0.0354	-0.0377	0.0657	0.566089	0.3024	-0.0019	0.0171	0.9115
MMP10	Inflammation	rs11225332	11	102452231	T	C	0.596714	-0.132057	0.00796691	1.04592e-61	274.753	0.583392	0.0046482	0.00631609	0.461773	0.795012	0.00317746	0.0165331	0.847596	0.5857	0.0083	0.016	0.6056
MMP10	Inflammation	rs112465731	11	103418409	A	G	0.0274396	0.131062	0.0235431	2.59334e-08	30.9903	0.0231305	-0.00162678	0.021553	0.939834	Variant not present	Variant not present	Variant not present	Variant not present	Variant not present	Variant not present	Variant not present	Variant not present
MMP10	Inflammation	rs12798540	11	102508004	A	G	0.0862976	-0.106952	0.0135916	3.57437e-15	61.9208	0.0807033	0.0189513	0.0110627	0.0866977	0.339675	-0.00915432	0.013949	0.51165	0.0171	0.0441	0.0658	0.5028
MMP10	Inflammation	rs12808148	11	102733163	C	T	0.146807	0.153369	0.0107031	1.43285e-46	205.332	0.152939	-0.00519928	0.00852103	0.541749	0.0634079	0.05007	0.0276163	0.0698221	0.0592	0.0088	0.0336	0.7929
MMP10	Inflammation	rs138505058	11	103133642	A	G	0.0261664	-0.16461	0.0243606	1.40637e-11	45.6601	0.0233747	0.0169802	0.0215975	0.431745	0.00119594	-0.602987	0.321229	0.0605008	Variant not present	Variant not present	Variant not present	Variant not present
MMP10	Inflammation	rs142319904	11	103012165	G	C	0.0510443	-0.144229	0.0174221	1.24767e-16	68.5337	0.0496533	-0.00200984	0.0145357	0.890028	Variant not present	Variant not present	Variant not present	Variant not present	Variant not present	Variant not present	Variant not present	Variant not present
MMP10	Inflammation	rs17359230	11	102642183	T	C	0.0288224	0.239619	0.0225942	2.81514e-26	112.473	0.0251351	-0.0325378	0.0214853	0.129918	Variant not present	Variant not present	Variant not present	Variant not present	Variant not present	Variant not present	Variant not present	Variant not present
MMP10	Inflammation	rs1784448	11	102459817	A	G	0.341925	0.128899	0.00800623	2.558e-58	259.205	0.336314	-0.00328019	0.00654229	0.616102	0.142127	-0.0301368	0.020306	0.137773	0.2134	0.0113	0.0193	0.5597
MMP10	Inflammation	rs17860955	11	102649482	C	T	0.0211999	-0.981162	0.0261907	3.79315e-307	1403.42	0.0176507	-0.00362887	0.023886	0.879247	0.00166176	-0.393875	0.264859	0.136986	Variant not present	Variant not present	Variant not present	Variant not present
MMP10	Inflammation	rs17860984	11	102645104	G	A	0.0104508	0.320506	0.03789	2.70023e-17	71.5522	0.00771086	-0.0796188	0.0387527	0.039924	0.00312828	0.300288	0.173555	0.0835906	Variant not present	Variant not present	Variant not present	Variant not present
MMP10	Inflammation	rs17881197	11	102201850	A	G	0.0103022	-0.432458	0.0375677	1.15531e-30	132.513	0.00770487	0.0196797	0.0369041	0.59385	Variant not present	Variant not present	Variant not present	Variant not present	Variant not present	Variant not present	Variant not present	Variant not present
MMP10	Inflammation	rs181195900	11	103630156	A	G	0.0421561	-0.148425	0.0196445	4.17157e-14	57.0863	0.0421907	-0.0102792	0.0163675	0.529989	Variant not present	Variant not present	Variant not present	Variant not present	Variant not present	Variant not present	Variant not present	Variant not present
MMP10	Inflammation	rs181503480	11	102536754	C	T	0.0100428	0.231288	0.039116	3.36194e-09	34.9621	0.00860379	-0.0210823	0.035768	0.555582	Variant not present	Variant not present	Variant not present	Variant not present	Variant not present	Variant not present	Variant not present	Variant not present
MMP10	Inflammation	rs1820453	11	101980335	A	C	0.462185	0.0570813	0.00758472	5.23842e-14	56.6381	0.458866	-0.00201412	0.00604038	0.738801	0.739148	0.0140695	0.0150709	0.350536	0.6672	0.0052	0.0167	0.7573
MMP10	Inflammation	rs1942524	11	102838300	C	T	0.246515	-0.0742734	0.00887562	5.8479e-17	70.0276	0.252102	-0.0076769	0.00689296	0.265395	0.0829095	-0.0291038	0.025219	0.248484	0.2305	0.0129	0.0187	0.4896
MMP10	Inflammation	rs200316074	11	102441462	C	CA	0.381803	-0.0772816	0.00781572	4.69462e-23	97.7719	Variant not present	Variant not present	Variant not present	Variant not present	0.805099	-0.013138	0.0239909	0.58395	Variant not present	Variant not present	Variant not present	Variant not present
MMP10	Inflammation	rs200368403	11	103244132	C	G	0.498839	0.0733566	0.00770394	1.69942e-21	90.6677	0.502616	-0.00333353	0.0061622	0.588532	0.404473	0.00560007	0.0135338	0.679032	Variant not present	Variant not present	Variant not present	Variant not present
MMP10	Inflammation	rs2124216	11	102138903	A	G	0.256037	-0.0491875	0.00885212	2.75125e-08	30.8756	0.256123	0.0112328	0.0075056	0.134501	0.451882	-0.00616833	0.0145117	0.670794	0.18	0.0145	0.0205	0.4774
MMP10	Inflammation	rs2846363	11	102575618	A	G	0.880317	-0.280551	0.0124167	4.88652e-113	510.518	0.759826	0.00885469	0.00832691	0.287608	0.8132	-0.0144	0.0304	0.635725	0.9203	-0.0554	0.0292	0.05746
MMP10	Inflammation	rs2897917	11	102380787	A	C	0.238783	0.0946407	0.00891523	2.52116e-26	112.691	0.244335	-0.00147284	0.00712709	0.83628	0.0664622	0.0205345	0.0267622	0.442906	0.3552	0.0016	0.0165	0.9235
MMP10	Inflammation	rs34944350	11	102625141	G	GT	0.082388	0.0829153	0.0138419	2.09614e-09	35.8821	0.0901204	0.00845932	0.0107157	0.429861	0.126682	0.00091494	0.0199883	0.963491	0.1185	-0.0132	0.0244	0.5891
MMP10	Inflammation	rs35857777	11	102919243	C	T	0.118937	-0.142571	0.0116259	1.42824e-34	150.387	0.114055	0.0038048	0.00964378	0.693187	0.0077	0.1265	0.1645	0.441895	0.0251	0.0764	0.054	0.1572
MMP10	Inflammation	rs371427075	11	102522396	A	T	0.0187545	-0.516374	0.0283505	4.00037e-74	331.747	0.014454	0.0361347	0.0262529	0.168695	Variant not present	Variant not present	Variant not present	Variant not present	0.0164	0.0491	0.0635	0.4398
MMP10	Inflammation	rs4754958	11	103400850	C	T	0.173739	-0.060576	0.0100291	1.54078e-09	36.4819	0.175902	0.0177088	0.00783237	0.023761	0.527729	0.00498653	0.0130469	0.702313	0.141	-0.0049	0.0224	0.8257
MMP10	Inflammation	rs486055	11	102650424	T	C	0.16223	-0.396107	0.0102752	0	1486.09	0.157589	0.0102114	0.00839995	0.224118	Variant not present	Variant not present	Variant not present	Variant not present	0.0274	-0.0533	0.0522	0.3075
MMP10	Inflammation	rs59379441	11	102460850	T	C	0.0462725	0.140986	0.0182669	1.18086e-14	59.5693	0.0448908	0.0159525	0.0163405	0.328938	Variant not present	Variant not present	Variant not present	Variant not present	0.0168	-0.0301	0.0672	0.6541
MMP10	Inflammation	rs59559622	11	102372627	AT	A	0.237579	0.0965937	0.00896511	4.54779e-27	116.088	0.246055	-0.00247056	0.00718511	0.730964	0.0688605	0.0239243	0.0265529	0.367586	Variant not present	Variant not present	Variant not present	Variant not present
MMP10	Inflammation	rs61893941	11	102573912	T	C	0.209392	-0.311142	0.00934838	6.80769e-243	1107.76	0.196328	0.0106234	0.00756319	0.160135	0.0762328	0.0198559	0.02511	0.429085	0.0392	-0.0188	0.044	0.6683
MMP10	Inflammation	rs657043	11	102661909	C	T	0.0463898	0.326281	0.0179755	1.24997e-73	329.474	0.0405341	0.032851	0.0158504	0.0382126	Variant not present	Variant not present	Variant not present	Variant not present	Variant not present	Variant not present	Variant not present	Variant not present
MMP10	Inflammation	rs71063080	11	102334235	CA	C	0.729189	-0.0599372	0.00970793	6.65641e-10	38.1188	0.703177	0.00679873	0.00818796	0.40635	0.7097	0.0168	0.0259	0.516566	Variant not present	Variant not present	Variant not present	Variant not present
MMP10	Inflammation	rs73593548	11	102366320	T	G	0.0150514	0.176294	0.0310936	1.42991e-08	32.1465	0.0163357	-0.0693625	0.0274367	0.0114683	Variant not present	Variant not present	Variant not present	Variant not present	0.1739	0.019	0.021	0.3673
MMP10	Inflammation	rs7946323	11	102407552	A	G	0.774191	-0.0712263	0.00913142	6.18443e-15	60.8421	0.781174	0.00357178	0.00743387	0.63089	0.581777	-0.0042352	0.0136746	0.756779	0.8948	-0.0281	0.0259	0.2777
MMP12	Oncology	rs11225417	11	102636542	A	G	0.0701388	0.0898275	0.0137064	5.61306e-11	42.9509	0.0581334	0.00195167	0.0132301	0.882724	0.0339901	-0.0175678	0.0372104	0.636841	0.0159	0.0328	0.0725	0.6511
MMP12	Oncology	rs11225930	11	103498954	A	G	0.959855	0.108522	0.0180347	1.77223e-09	36.2091	0.96103	0.0202027	0.0168207	0.229728	0.858021	0.00400375	0.01985	0.840151	0.8042	-0.0111	0.0199	0.577
MMP12	Oncology	rs112759287	11	102815743	T	C	0.0903439	0.191342	0.0123055	1.60879e-54	241.781	0.100242	-0.0145744	0.0103715	0.159949	0.151094	-0.00945456	0.0198726	0.634247	0.1318	0.0262	0.0231	0.2574
MMP12	Oncology	rs11404563	11	103108467	TA	T	0.851014	0.166789	0.0105652	3.84946e-56	249.218	0.855418	0.00237171	0.0100454	0.813356	0.78525	0.0262187	0.0172249	0.127974	Variant not present	Variant not present	Variant not present	Variant not present
MMP12	Oncology	rs116672660	11	103021973	A	G	0.0241033	-0.410318	0.0233749	5.56416e-69	308.135	0.0262512	0.0156947	0.0208231	0.451022	Variant not present	Variant not present	Variant not present	Variant not present	0.0563	-0.0013	0.0349	0.9695
MMP12	Oncology	rs117185706	11	103191409	T	C	0.025375	-0.412082	0.0229653	5.37774e-72	321.976	0.0229413	0.0103864	0.023219	0.654643	Variant not present	Variant not present	Variant not present	Variant not present	Variant not present	Variant not present	Variant not present	Variant not present
MMP12	Oncology	rs117231083	11	103702014	A	G	0.0241792	-0.204759	0.02281	2.78933e-19	80.5815	0.0276361	0.0107205	0.0203739	0.598757	Variant not present	Variant not present	Variant not present	Variant not present	Variant not present	Variant not present	Variant not present	Variant not present
MMP12	Oncology	rs117300895	11	103298455	T	C	0.0370411	-0.439191	0.0187998	1.05439e-120	545.758	0.0314747	-0.021386	0.0180239	0.235412	Variant not present	Variant not present	Variant not present	Variant not present	Variant not present	Variant not present	Variant not present	Variant not present
MMP12	Oncology	rs118173404	11	102491666	T	C	0.0105551	-0.245355	0.0340633	5.89386e-13	51.882	0.00847004	0.0254976	0.0371508	0.492507	Variant not present	Variant not present	Variant not present	Variant not present	Variant not present	Variant not present	Variant not present	Variant not present
MMP12	Oncology	rs12280343	11	102182937	C	T	0.303959	-0.04909	0.00760573	1.08693e-10	41.6586	0.29494	0.012322	0.00660403	0.0620644	0.343782	-0.0152028	0.0139069	0.274313	0.3982	-0.0018	0.0161	0.9131
MMP12	Oncology	rs12285347	11	102396607	C	T	0.451704	-0.048666	0.0070038	3.69148e-12	48.2818	0.448829	0.00714554	0.0060102	0.234478	0.0773916	-0.00880999	0.0247154	0.721498	0.5487	-0.0284	0.0158	0.07259
MMP12	Oncology	rs12288698	11	102787451	C	T	0.172039	0.225948	0.00925061	9.22571e-132	596.59	0.173185	0.00639085	0.00803314	0.426288	0.173976	-0.0140053	0.0177453	0.429971	0.4375	0.0097	0.0159	0.5445
MMP12	Oncology	rs143681330	11	102780238	T	C	0.015191	0.211647	0.0290942	3.47536e-13	52.919	0.0145697	0.00956332	0.028267	0.735122	Variant not present	Variant not present	Variant not present	Variant not present	Variant not present	Variant not present	Variant not present	Variant not present
MMP12	Oncology	rs148292565	11	102802061	A	C	0.012987	0.207955	0.0320078	8.19219e-11	42.2111	0.0135048	-0.0203157	0.0313598	0.517098	Variant not present	Variant not present	Variant not present	Variant not present	Variant not present	Variant not present	Variant not present	Variant not present
MMP12	Oncology	rs1573954	11	102496560	C	T	0.632087	0.0788652	0.00724386	1.32678e-27	118.531	0.625468	0.00628559	0.00641395	0.327092	0.513543	0.00266002	0.0134813	0.843584	0.5875	0.0327	0.016	0.04099
MMP12	Oncology	rs17860949	11	102650246	A	G	0.133421	-0.170428	0.0102399	3.37132e-62	277.007	0.128127	-0.0107304	0.00904639	0.235562	0.0598743	0.0176616	0.0293097	0.546784	0.14	0.0189	0.0227	0.4056
MMP12	Oncology	rs17881127	11	102665166	A	T	0.038731	0.0988947	0.0180534	4.30408e-08	30.0074	0.0335997	0.0160869	0.0167654	0.337291	0.00134096	-0.332957	0.276736	0.228915	Variant not present	Variant not present	Variant not present	Variant not present
MMP12	Oncology	rs184566623	11	102626765	T	A	0.0205621	0.15331	0.0263251	5.75453e-09	33.9157	0.0153299	-0.0150342	0.0269596	0.577078	Variant not present	Variant not present	Variant not present	Variant not present	Variant not present	Variant not present	Variant not present	Variant not present
MMP12	Oncology	rs192777698	11	102153426	T	C	0.0336315	-0.151394	0.0197671	1.87543e-14	58.6586	0.0259452	-0.0250432	0.0204853	0.221519	Variant not present	Variant not present	Variant not present	Variant not present	Variant not present	Variant not present	Variant not present	Variant not present
MMP12	Oncology	rs193088581	11	103610235	A	G	0.0159152	-0.203686	0.0279662	3.25762e-13	53.0463	0.0152078	0.0359231	0.0307646	0.242937	Variant not present	Variant not present	Variant not present	Variant not present	Variant not present	Variant not present	Variant not present	Variant not present
MMP12	Oncology	rs2155839	11	102335450	T	C	0.075056	-0.0783235	0.0132295	3.21211e-09	35.0507	0.080079	-0.00450799	0.0116359	0.698445	0.0052	-0.2478	0.2736	0.365094	0.1531	0.0432	0.0218	0.04767
MMP12	Oncology	rs470530	11	102680949	G	A	0.874476	0.658556	0.0106257	0	3841.23	0.86407	0.0232962	0.00880002	0.00811389	0.902687	-0.0156372	0.0222272	0.481734	0.9753	-0.122	0.0553	0.02748
MMP12	Oncology	rs527795589	11	103257803	C	T	0.101101	-0.16088	0.0118833	9.28111e-42	183.286	0.0913054	0.0137418	0.010958	0.209824	0.00984702	0.0809235	0.0697469	0.245949	0.0366	0.0314	0.0501	0.5307
MMP12	Oncology	rs571153460	11	103687309	T	C	0.0156746	-0.169125	0.0284037	2.61114e-09	35.454	0.0136971	0.0194967	0.0315851	0.537052	0.00952072	0.0827105	0.104909	0.43046	Variant not present	Variant not present	Variant not present	Variant not present
MMP12	Oncology	rs583888	11	103076766	A	G	0.075883	-0.0894337	0.0130998	8.66363e-12	46.6094	0.071018	0.0171958	0.0117899	0.144697	0.14699	-0.0340552	0.0185566	0.0664743	0.0184	0.0258	0.0639	0.6863
MMP12	Oncology	rs61100530	11	103214228	A	G	0.0709474	0.0866815	0.0136535	2.1717e-10	40.3055	0.070414	-0.0248553	0.012139	0.0406031	0.0833948	-0.00212555	0.0252902	0.93302	0.0364	0.0016	0.0424	0.9698
MMP12	Oncology	rs662028	11	102740628	G	A	0.0440504	0.258277	0.0170617	9.12431e-52	229.154	0.052009	0.020418	0.0137068	0.136322	0.0888636	0.00912558	0.0240538	0.704404	0.282	-0.0188	0.0176	0.2856
MMP12	Oncology	rs7111126	11	103541603	G	A	0.0429771	-0.114655	0.0174235	4.68813e-11	43.3027	0.0449752	-0.0264785	0.0153757	0.0850511	0.1328	0.0037	0.0288	0.897775	Variant not present	Variant not present	Variant not present	Variant not present
MMP12	Oncology	rs72980300	11	102366847	G	A	0.027512	-0.183163	0.0212906	7.76605e-18	74.0116	0.032661	0.00849473	0.0176603	0.630512	Variant not present	Variant not present	Variant not present	Variant not present	Variant not present	Variant not present	Variant not present	Variant not present
MMP12	Oncology	rs73599287	11	103468531	T	C	0.0629597	-0.140289	0.0143423	1.35238e-22	95.6775	0.0774873	0.0126394	0.0132807	0.341244	0.0902742	0.00632845	0.0249312	0.799621	0.2441	0.0054	0.0185	0.7691
MMP13	Neurology	rs11225429	11	102681029	A	C	0.913883	-0.084328	0.0137271	8.08779e-10	37.7386	0.913456	-0.00890445	0.0108967	0.413831	0.994574	0.167573	0.205884	0.415691	0.8517	-0.0063	0.0221	0.7747
MMP13	Neurology	rs185686655	11	102787261	T	C	0.0566823	0.097235	0.0174688	2.60351e-08	30.9827	0.154991	0.00458518	0.0085381	0.59125	0.0926336	-0.036554	0.0242423	0.131591	Variant not present	Variant not present	Variant not present	Variant not present
MMP13	Neurology	rs370415551	11	103162174	AAATAAATAAAT	A	0.0838324	0.0960586	0.0142449	1.54739e-11	45.473	0.0979813	0.0144224	0.0108673	0.184464	0.1665	0.012	0.0254	0.636612	Variant not present	Variant not present	Variant not present	Variant not present
MMP13	Neurology	rs562736	11	102826913	T	A	0.560796	-0.137896	0.00768994	6.63743e-72	321.557	0.57236	-0.0122881	0.00622649	0.048437	0.325362	-0.0197067	0.0146085	0.17734	0.6973	-0.0123	0.017	0.4695
MMP13	Neurology	rs565183	11	103310841	T	C	0.160121	0.059459	0.0103583	9.45649e-09	32.9502	0.157128	0.0111773	0.00833502	0.179919	0.31286	-0.00687096	0.0142974	0.630819	0.306	-0.0127	0.0169	0.4536
MMP1	Inflammation	rs10488759	11	103491310	T	C	0.679679	-0.0714867	0.00818824	2.53746e-18	76.2201	0.66606	-0.016562	0.00755552	0.0283768	0.388523	-0.00335432	0.0150084	0.823149	0.6786	-0.0035	0.0167	0.8325
MMP1	Inflammation	rs10791573	11	102345135	A	G	0.268426	0.0718176	0.00876163	2.46831e-16	67.188	0.269883	0.000552484	0.00731228	0.939773	0.162657	0.0103251	0.018592	0.578655	0.3243	-0.005	0.0167	0.7634
MMP1	Inflammation	rs111900470	11	102809038	T	C	0.0198902	-0.411904	0.0273381	2.6687e-51	227.015	0.0162763	-0.00523696	0.0240364	0.827525	0.0059	-0.3932	0.2103	0.0615241	Variant not present	Variant not present	Variant not present	Variant not present
MMP1	Inflammation	rs11225211	11	102205458	A	G	0.182396	-0.0562828	0.00997608	1.68306e-08	31.8296	0.192505	0.0113752	0.0083165	0.171377	0.042858	0.0226008	0.0347412	0.515339	0.0503	0.0035	0.0381	0.9262
MMP1	Inflammation	rs11225414	11	102631694	A	G	0.0384952	-0.214751	0.0200992	1.20254e-26	114.16	0.043775	0.00866839	0.0151094	0.566166	0.299239	0.00119677	0.0146644	0.934956	0.1455	-0.0004	0.0221	0.9838
MMP1	Inflammation	rs112832351	11	102934321	A	G	0.0661057	0.168967	0.015805	1.1246e-26	114.292	0.0691304	0.00111936	0.0125028	0.928662	Variant not present	Variant not present	Variant not present	Variant not present	0.0123	-0.0418	0.0834	0.6163
MMP1	Inflammation	rs113051088	11	102684605	T	C	0.0726382	0.421138	0.0149432	9.57194e-175	794.258	0.0632054	-0.020978	0.0129741	0.105897	Variant not present	Variant not present	Variant not present	Variant not present	0.013	-0.135	0.0969	0.1636
MMP1	Inflammation	rs1144393	11	102669409	C	T	0.389015	0.36479	0.00784641	0	2161.44	0.373117	-0.0016017	0.00640769	0.802614	0.0986194	-0.0364314	0.0228798	0.111318	0.1934	0.0421	0.02	0.03542
MMP1	Inflammation	rs115143753	11	102761365	A	T	0.973239	0.200554	0.0248818	7.61377e-16	64.9679	0.979673	-0.0124774	0.0234301	0.594354	Variant not present	Variant not present	Variant not present	Variant not present	0.9877	-0.0555	0.0742	0.4543
MMP1	Inflammation	rs11568819	11	102401633	A	G	0.061314	-0.13039	0.0159092	2.48714e-16	67.1726	0.0609688	0.0219026	0.0127015	0.0846333	Variant not present	Variant not present	Variant not present	Variant not present	0.0503	-0.0615	0.0364	0.0915
MMP1	Inflammation	rs116951508	11	102766145	T	C	0.0395691	-0.239424	0.0197122	6.0256e-34	147.525	0.0341334	0.0278365	0.0168237	0.0980058	0.00997503	-0.0559984	0.0697683	0.422186	Variant not present	Variant not present	Variant not present	Variant not present
MMP1	Inflammation	rs117112426	11	103480094	C	T	0.045439	0.20482	0.0182957	4.3142e-29	125.328	0.0366665	0.00157936	0.0182373	0.930989	Variant not present	Variant not present	Variant not present	Variant not present	Variant not present	Variant not present	Variant not present	Variant not present
MMP1	Inflammation	rs117706028	11	101929050	C	T	0.0203214	0.197304	0.0275609	8.1358e-13	51.249	0.0216086	-0.0453647	0.02222	0.0411895	Variant not present	Variant not present	Variant not present	Variant not present	Variant not present	Variant not present	Variant not present	Variant not present
MMP1	Inflammation	rs117859459	11	103423924	A	G	0.0253163	-0.203838	0.0242922	4.81504e-17	70.4104	0.0277237	-0.00186551	0.020748	0.928357	Variant not present	Variant not present	Variant not present	Variant not present	Variant not present	Variant not present	Variant not present	Variant not present
MMP1	Inflammation	rs117862972	11	102760982	T	C	0.882829	0.192482	0.0118941	6.6512e-59	261.889	0.896451	-0.0155498	0.0101999	0.127382	0.9941	-0.2538	0.2165	0.241082	0.9802	-0.0454	0.061	0.4566
MMP1	Inflammation	rs12576536	11	103653871	A	G	0.111609	0.0784935	0.0121554	1.06454e-10	41.6993	0.107017	-0.00454373	0.00976655	0.641764	0.244854	0.0167898	0.015314	0.272916	0.1762	0.0186	0.0202	0.3572
MMP1	Inflammation	rs138505058	11	103133642	A	G	0.0262942	0.231075	0.0245655	5.12979e-21	88.482	0.0233747	0.0169802	0.0215975	0.431745	0.00119594	-0.602987	0.321229	0.0605008	Variant not present	Variant not present	Variant not present	Variant not present
MMP1	Inflammation	rs142319904	11	103012165	G	C	0.0508302	0.204053	0.0176459	6.28927e-31	133.721	0.0496533	-0.00200984	0.0145357	0.890028	Variant not present	Variant not present	Variant not present	Variant not present	Variant not present	Variant not present	Variant not present	Variant not present
MMP1	Inflammation	rs143508610	11	102866327	T	A	0.018657	0.162508	0.0294169	3.30765e-08	30.518	0.0220462	-0.00625691	0.0227574	0.783363	Variant not present	Variant not present	Variant not present	Variant not present	Variant not present	Variant not present	Variant not present	Variant not present
MMP1	Inflammation	rs143709376	11	102751817	G	A	0.0122917	0.40569	0.0375378	3.17176e-27	116.802	0.0161559	-0.0276749	0.0266888	0.299759	Variant not present	Variant not present	Variant not present	Variant not present	Variant not present	Variant not present	Variant not present	Variant not present
MMP1	Inflammation	rs147637547	11	102409571	CA	C	0.0163168	-0.328	0.033871	3.53346e-22	93.776	0.0228646	-0.00646203	0.0244887	0.791874	0.005	0.2911	0.2419	0.228826	Variant not present	Variant not present	Variant not present	Variant not present
MMP1	Inflammation	rs150147101	11	103045402	C	G	0.0223987	0.205326	0.0263106	6.00067e-15	60.9013	0.0166506	0.0111827	0.0270004	0.67875	0.00304447	0.457583	0.20364	0.0246388	Variant not present	Variant not present	Variant not present	Variant not present
MMP1	Inflammation	rs150576871	11	103356101	A	G	0.0136352	0.21921	0.0345988	2.36162e-10	40.142	0.0124325	-0.0202921	0.0332096	0.54118	Variant not present	Variant not present	Variant not present	Variant not present	Variant not present	Variant not present	Variant not present	Variant not present
MMP1	Inflammation	rs1530855	11	103407920	C	T	0.059909	0.133975	0.0161685	1.16923e-16	68.6607	0.0620999	0.0178393	0.0127055	0.1603	0.265818	0.0046724	0.0157186	0.766273	0.0398	0.0638	0.0407	0.117
MMP1	Inflammation	rs1557478	11	103411733	T	C	0.113233	-0.121063	0.0120629	1.05901e-23	100.721	0.111834	-0.00913022	0.00987565	0.355217	0.184048	-0.0121705	0.0175821	0.488805	0.1304	0.0197	0.0233	0.3978
MMP1	Inflammation	rs17101198	11	103466726	G	A	0.0340289	0.247339	0.0211432	1.30047e-31	136.85	0.0356451	-0.0204799	0.0190212	0.281621	Variant not present	Variant not present	Variant not present	Variant not present	Variant not present	Variant not present	Variant not present	Variant not present
MMP1	Inflammation	rs1711431	11	102474069	A	T	0.684848	0.0759996	0.00823535	2.74536e-20	85.1645	0.687164	0.000486341	0.00668938	0.942042	0.699978	-0.00434309	0.0150572	0.773011	0.6502	0.0024	0.0165	0.8862
MMP1	Inflammation	rs17308149	11	103297966	T	C	0.106785	-0.158838	0.0126987	6.72977e-36	156.455	0.0954662	0.0135213	0.0102007	0.184997	0.0053	0.1952	0.1835	0.287437	0.0187	0.0267	0.0634	0.6739
MMP1	Inflammation	rs17360661	11	102700889	G	A	0.0206929	-0.467718	0.0272258	3.80014e-66	295.126	0.0160535	-0.00748545	0.023851	0.753641	Variant not present	Variant not present	Variant not present	Variant not present	Variant not present	Variant not present	Variant not present	Variant not present
MMP1	Inflammation	rs17860514	11	102828056	T	C	0.974795	-0.283242	0.0247102	2.0347e-30	131.39	0.976641	-0.0102563	0.0216803	0.636163	0.767134	-0.0146805	0.0167783	0.38159	0.988	-0.0742	0.0809	0.3589
MMP1	Inflammation	rs17860575	11	102817262	T	C	0.0938238	-0.297601	0.0131464	1.85353e-113	512.454	0.0842825	0.0198785	0.0109412	0.069241	0.0317038	-0.0477289	0.0394974	0.226891	0.0177	-0.1179	0.0674	0.08006
MMP1	Inflammation	rs188664797	11	103093428	T	G	0.0125515	-0.512436	0.0356578	7.87227e-47	206.524	0.0146967	-0.0212412	0.0310592	0.494042	Variant not present	Variant not present	Variant not present	Variant not present	Variant not present	Variant not present	Variant not present	Variant not present
MMP1	Inflammation	rs1938896	11	102619805	T	C	0.836843	-0.150873	0.0104193	1.61696e-47	209.675	0.836621	0.0109652	0.00827191	0.184975	0.872338	-0.0018389	0.0200184	0.926809	0.8618	0.0115	0.0229	0.6143
MMP1	Inflammation	rs200316074	11	102441462	C	CA	0.382076	0.0501909	0.00789858	2.09209e-10	40.3787	Variant not present	Variant not present	Variant not present	Variant not present	0.805099	-0.013138	0.0239909	0.58395	Variant not present	Variant not present	Variant not present	Variant not present
MMP1	Inflammation	rs201171623	11	103376575	A	T	0.945842	-0.155254	0.0168874	3.80365e-20	84.5201	0.943979	-0.0196239	0.0131352	0.135177	0.761849	-0.00196835	0.0159931	0.902048	0.9223	-0.0011	0.0291	0.9696
MMP1	Inflammation	rs201983222	11	103449632	C	G	0.929716	0.15336	0.0152562	8.97429e-24	101.049	0.934957	0.0261152	0.012922	0.0432808	0.869362	-0.0141091	0.0207399	0.496324	Variant not present	Variant not present	Variant not present	Variant not present
MMP1	Inflammation	rs202085931	11	101760154	G	A	0.0564044	0.104207	0.0186539	2.31921e-08	31.2072	0.0515525	-0.0323624	0.0164699	0.0494208	0.0768	-0.0384	0.0466	0.40992	Variant not present	Variant not present	Variant not present	Variant not present
MMP1	Inflammation	rs2701994	11	102573396	G	C	0.908098	-0.281084	0.013253	7.86502e-100	449.825	0.913425	0.0257847	0.0107437	0.0163953	Variant not present	Variant not present	Variant not present	Variant not present	0.9271	-0.0536	0.0304	0.07772
MMP1	Inflammation	rs2846370	11	102501165	A	G	0.589682	0.104128	0.00796121	4.31917e-39	171.071	0.587645	-0.0121266	0.00645877	0.0604433	0.514551	0.00228948	0.0135771	0.866089	0.477	0.0175	0.018	0.3321
MMP1	Inflammation	rs2931803	11	103078885	G	T	0.923525	0.221636	0.0143738	1.21116e-53	237.759	0.927569	-0.0155725	0.011695	0.183008	0.852946	0.0335634	0.0185551	0.0704743	0.9164	-0.0051	0.0326	0.8756
MMP1	Inflammation	rs35837098	11	102351189	T	C	0.851188	-0.0874526	0.0107529	4.19083e-16	66.1446	0.865491	-0.00115009	0.00957197	0.904363	0.9943	-0.3731	0.2155	0.0833943	0.9751	0.04	0.0549	0.4668
MMP1	Inflammation	rs368116826	11	102528735	CA	C	0.291986	-0.115795	0.00877823	9.87188e-40	174.007	0.299999	0.00296227	0.00702841	0.673411	0.3395	0.0057	0.0196	0.771192	Variant not present	Variant not present	Variant not present	Variant not present
MMP1	Inflammation	rs4237606	11	102603465	C	T	0.82898	-0.189948	0.010219	4.04017e-77	345.504	0.827638	0.00764007	0.00811386	0.346394	0.420553	0.00156992	0.0135549	0.907796	0.6699	-0.017	0.0166	0.3055
MMP1	Inflammation	rs4754984	11	103646712	A	G	0.883093	0.0694829	0.0119023	5.28981e-09	34.0796	0.882757	0.0296169	0.00975191	0.00238918	0.69887	0.0103233	0.014642	0.48078	0.8788	0.0224	0.0243	0.3548
MMP1	Inflammation	rs527795589	11	103257803	C	T	0.100879	0.0760135	0.0130441	5.62937e-09	33.9589	0.0913054	0.0137418	0.010958	0.209824	0.00984702	0.0809235	0.0697469	0.245949	0.0366	0.0314	0.0501	0.5307
MMP1	Inflammation	rs580266	11	102726966	C	A	0.351398	-0.216823	0.00808806	2.62422e-158	718.658	0.328158	0.00856332	0.00651083	0.188428	0.246997	0.00792144	0.015671	0.61322	0.1437	0.0162	0.0226	0.4732
MMP1	Inflammation	rs640123	11	103056354	A	G	0.0443693	0.165075	0.018589	6.67421e-19	78.8589	0.046183	0.0196483	0.0158263	0.214423	Variant not present	Variant not present	Variant not present	Variant not present	Variant not present	Variant not present	Variant not present	Variant not present
MMP1	Inflammation	rs7103996	11	103631482	A	C	0.113395	-0.09759	0.0121428	9.21722e-16	64.5911	0.111796	-0.0312328	0.0100604	0.00190584	0.228314	0.00421569	0.0162976	0.79589	0.2101	0.0018	0.0193	0.9268
MMP1	Inflammation	rs7127611	11	102433019	G	C	0.276093	-0.0543974	0.00859993	2.52691e-10	40.0098	0.289022	-0.00254959	0.00666299	0.70198	0.360507	0.00410088	0.0137045	0.764759	0.4693	-0.0087	0.0158	0.5822
MMP1	Inflammation	rs7131148	11	102373967	A	G	0.235301	-0.0803936	0.00906296	7.2778e-19	78.687	0.240229	0.00125848	0.00720143	0.861273	0.0660344	0.0258497	0.0268234	0.335197	0.2275	-0.0211	0.0188	0.2621
MMP1	Inflammation	rs7131480	11	103538387	C	T	0.814224	0.090257	0.00984226	4.71411e-20	84.0954	0.808237	0.0181259	0.00804985	0.0243407	0.574912	-0.0106617	0.013615	0.433575	0.5978	-0.0051	0.016	0.7504
MMP1	Inflammation	rs72082432	11	102724504	CA	C	0.394985	-0.263319	0.00799675	8.66962e-238	1084.27	0.376104	0.0107304	0.00650288	0.0989224	0.4665	-0.0036	0.0194	0.852784	Variant not present	Variant not present	Variant not present	Variant not present
MMP1	Inflammation	rs72977522	11	102633593	A	C	0.0553234	-0.165181	0.0171483	5.82908e-22	92.7851	0.0674984	-0.0256764	0.0128479	0.0456642	0.00829257	0.0533161	0.0944982	0.572617	0.0173	-0.0051	0.0616	0.9335
MMP1	Inflammation	rs72989181	11	103466255	G	T	0.021433	-0.14594	0.0263777	3.15355e-08	30.6108	0.00961403	0.0319293	0.0293234	0.276211	Variant not present	Variant not present	Variant not present	Variant not present	Variant not present	Variant not present	Variant not present	Variant not present
MMP1	Inflammation	rs7946662	11	103406175	G	T	0.0694144	0.133611	0.0151437	1.11558e-18	77.8432	0.0777449	0.016353	0.0113531	0.149754	0.508638	0.00357411	0.0131922	0.786448	0.1129	-0.0148	0.0245	0.546
MMP1	Inflammation	rs80313717	11	103648385	A	G	0.0746167	0.116451	0.0146252	1.68772e-15	63.3991	0.0676705	-0.0272183	0.0120101	0.0234343	Variant not present	Variant not present	Variant not present	Variant not present	0.0163	0.0103	0.067	0.8779
MMP3	Neurology	rs10791637	11	103541762	A	G	0.29069	-0.0427453	0.00655653	7.05342e-11	42.5039	0.274048	-0.00582855	0.00689117	0.397664	0.139109	0.00303415	0.0199019	0.878828	0.4031	-0.0035	0.0159	0.8276
MMP3	Neurology	rs10895323	11	102470895	A	G	0.820158	0.121967	0.00770947	2.24854e-56	250.285	0.834648	-0.0164136	0.00828944	0.047696	0.561978	-0.00738061	0.0135688	0.586482	0.9063	-0.0216	0.0272	0.4271
MMP3	Neurology	rs112246582	11	102697062	A	G	0.0208757	-0.199307	0.0209313	1.69981e-21	90.6677	0.0160521	-0.00779321	0.0238526	0.743877	Variant not present	Variant not present	Variant not present	Variant not present	Variant not present	Variant not present	Variant not present	Variant not present
MMP3	Neurology	rs112921184	11	102781534	A	G	0.0295754	-0.203411	0.0177571	2.21564e-30	131.221	0.0289352	-0.0553756	0.0196615	0.00485579	Variant not present	Variant not present	Variant not present	Variant not present	Variant not present	Variant not present	Variant not present	Variant not present
MMP3	Neurology	rs1144393	11	102669409	C	T	0.389809	-0.259606	0.00606045	0	1834.93	0.373117	-0.0016017	0.00640769	0.802614	0.0986194	-0.0364314	0.0228798	0.111318	0.1934	0.0421	0.02	0.03542
MMP3	Neurology	rs116959374	11	102846208	A	G	0.0126381	-0.191032	0.0270737	1.71356e-12	49.7871	0.0111592	0.0156566	0.0313274	0.617236	Variant not present	Variant not present	Variant not present	Variant not present	Variant not present	Variant not present	Variant not present	Variant not present
MMP3	Neurology	rs117596813	11	102139497	T	C	0.0641963	0.0696357	0.0123177	1.57413e-08	31.9598	0.0581261	-0.0202307	0.0139031	0.145636	Variant not present	Variant not present	Variant not present	Variant not present	0.0121	0.2413	0.0838	0.003988
MMP3	Neurology	rs12788950	11	102588845	A	C	0.941505	0.10494	0.0126939	1.37436e-16	68.3427	0.935615	-0.00552666	0.0124734	0.657712	0.9881	-0.1072	0.0882	0.224206	Variant not present	Variant not present	Variant not present	Variant not present
MMP3	Neurology	rs141617110	11	102767178	T	C	0.0104381	-0.288404	0.0307813	7.28954e-21	87.7867	0.0102843	0.0128108	0.0353863	0.717331	Variant not present	Variant not present	Variant not present	Variant not present	Variant not present	Variant not present	Variant not present	Variant not present
MMP3	Neurology	rs143508610	11	102866327	T	A	0.0185016	-0.13183	0.0228168	7.57025e-09	33.3825	0.0220462	-0.00625691	0.0227574	0.783363	Variant not present	Variant not present	Variant not present	Variant not present	Variant not present	Variant not present	Variant not present	Variant not present
MMP3	Neurology	rs143709376	11	102751817	G	A	0.0122941	-0.223472	0.0290147	1.33937e-14	59.3212	0.0161559	-0.0276749	0.0266888	0.299759	Variant not present	Variant not present	Variant not present	Variant not present	Variant not present	Variant not present	Variant not present	Variant not present
MMP3	Neurology	rs149104197	11	102797101	T	C	0.0160696	-0.380134	0.0235735	1.69044e-58	260.031	0.013174	-0.0156758	0.029133	0.590523	Variant not present	Variant not present	Variant not present	Variant not present	Variant not present	Variant not present	Variant not present	Variant not present
MMP3	Neurology	rs149262932	11	102768626	T	C	0.0390503	0.212239	0.0152838	7.64716e-44	192.836	0.0346924	0.0255522	0.0166565	0.125014	0.0430713	-0.0151236	0.0324607	0.641284	Variant not present	Variant not present	Variant not present	Variant not present
MMP3	Neurology	rs150851904	11	103085696	G	A	0.013509	0.194477	0.0261308	9.88325e-14	55.39	0.0163047	0.0183342	0.0253481	0.469496	Variant not present	Variant not present	Variant not present	Variant not present	Variant not present	Variant not present	Variant not present	Variant not present
MMP3	Neurology	rs1586128	11	103662703	A	G	0.963331	-0.102092	0.0158095	1.06368e-10	41.7011	0.964088	-0.0280652	0.0165225	0.0893925	0.9796	-0.0592	0.0873	0.497695	0.9535	-0.0033	0.0381	0.9319
MMP3	Neurology	rs17099389	11	102555549	A	G	0.930308	-0.075231	0.0116034	8.9619e-11	42.0362	0.92504	0.00828547	0.0114824	0.470554	0.762296	0.0153534	0.015303	0.315721	0.9043	-0.01	0.0266	0.7064
MMP3	Neurology	rs1784425	11	102477132	C	A	0.471283	0.0860972	0.00593114	9.57856e-48	210.718	0.466683	-0.00967018	0.00614837	0.115764	0.431974	-0.013009	0.0136085	0.339101	0.314	0.0032	0.0169	0.8497
MMP3	Neurology	rs17860567	11	102819012	A	G	0.0471575	0.175944	0.0139527	1.8578e-36	159.013	0.0447489	0.0253878	0.0147423	0.0850497	0.103584	-0.0155206	0.021473	0.469806	0.1743	-0.0176	0.0204	0.3871
MMP3	Neurology	rs17860938	11	102652744	T	C	0.893877	-0.179561	0.00958887	3.04159e-78	350.662	0.901025	0.0105893	0.0100797	0.29346	0.940614	-0.0134624	0.0293547	0.646512	0.9521	-0.039	0.0372	0.2946
MMP3	Neurology	rs17860984	11	102645104	G	A	0.0104377	-0.212149	0.0296024	7.68776e-13	51.3604	0.00771086	-0.0796188	0.0387527	0.039924	0.00312828	0.300288	0.173555	0.0835906	Variant not present	Variant not present	Variant not present	Variant not present
MMP3	Neurology	rs185808648	11	103630268	C	G	0.0339048	0.116278	0.0169359	6.61455e-12	47.1388	0.03481	0.0248943	0.0189865	0.189805	0.128104	-0.0212129	0.0225975	0.347872	Variant not present	Variant not present	Variant not present	Variant not present
MMP3	Neurology	rs191509579	11	103513469	T	A	0.0158588	0.14144	0.0247876	1.15622e-08	32.5593	0.0175227	0.0275915	0.0272381	0.311071	Variant not present	Variant not present	Variant not present	Variant not present	Variant not present	Variant not present	Variant not present	Variant not present
MMP3	Neurology	rs191860880	11	102553211	T	C	0.0106022	-0.266138	0.0293057	1.07152e-19	82.4726	0.00869539	-0.0198288	0.0372722	0.594726	0.00128492	-0.309737	0.2991	0.300406	Variant not present	Variant not present	Variant not present	Variant not present
MMP3	Neurology	rs1940481	11	102562828	G	A	0.0926527	0.150821	0.0101768	1.08793e-49	219.635	0.0867537	-0.0263962	0.0107194	0.0137988	Variant not present	Variant not present	Variant not present	Variant not present	0.0731	0.0524	0.0304	0.0843
MMP3	Neurology	rs1954850	11	102378560	C	T	0.23846	0.0807678	0.0069552	3.55713e-31	134.852	0.244891	-0.00172665	0.00710698	0.808043	0.0668322	0.0239427	0.0265468	0.367107	0.3844	0.0028	0.016	0.8606
MMP3	Neurology	rs200316074	11	102441462	C	CA	0.381997	-0.0524655	0.00610948	8.88383e-18	73.7461	Variant not present	Variant not present	Variant not present	Variant not present	0.805099	-0.013138	0.0239909	0.58395	Variant not present	Variant not present	Variant not present	Variant not present
MMP3	Neurology	rs2078237	11	102362147	A	G	0.194089	-0.0518605	0.0075129	5.09683e-12	47.6495	0.189081	0.00875586	0.00816214	0.283388	0.11049	0.0200098	0.0216486	0.355332	0.0573	-0.0339	0.0349	0.3316
MMP3	Neurology	rs2567752	11	102276117	T	C	0.140941	-0.0567654	0.00857195	3.53834e-11	43.8539	0.150832	-0.00254167	0.00874317	0.771279	0.0304948	0.0164984	0.0444503	0.710514	0.2717	-0.0036	0.0177	0.8399
MMP3	Neurology	rs313390	11	103199449	A	C	0.395743	-0.113431	0.00606893	5.92379e-78	349.333	0.406466	-0.00550602	0.00611747	0.368095	0.258148	0.0178854	0.014915	0.230469	0.0901	-0.0085	0.0286	0.7665
MMP3	Neurology	rs34246704	11	102507368	G	T	0.326027	-0.111665	0.00651208	6.57355e-66	294.032	0.350985	0.00956214	0.00640302	0.135338	0.357042	0.0157993	0.0143876	0.272152	Variant not present	Variant not present	Variant not present	Variant not present
MMP3	Neurology	rs370173040	11	102232571	CT	C	0.706993	-0.0485503	0.00722049	1.76848e-11	45.2117	0.72101	-0.0120199	0.00818555	0.141989	0.7154	0.0075	0.0246	0.760459	Variant not present	Variant not present	Variant not present	Variant not present
MMP3	Neurology	rs580266	11	102726966	C	A	0.35087	0.233166	0.00625052	1.4388e-304	1391.55	0.328158	0.00856332	0.00651083	0.188428	0.246997	0.00792144	0.015671	0.61322	0.1437	0.0162	0.0226	0.4732
MMP3	Neurology	rs61895428	11	102304733	T	C	0.0660452	-0.0759405	0.0120361	2.80098e-10	39.8085	0.0637188	-0.0144608	0.0145877	0.321541	Variant not present	Variant not present	Variant not present	Variant not present	0.0129	0.0801	0.0815	0.326
MMP3	Neurology	rs7109815	11	102511904	A	G	0.377638	-0.0937126	0.00612607	7.96526e-53	234.009	0.370196	0.00713383	0.00620642	0.25038	0.312846	0.0222995	0.0141136	0.114106	0.2549	0.0212	0.018	0.2394
MMP3	Neurology	rs7120387	11	102803151	A	G	0.0165643	-0.359729	0.0230758	8.64769e-55	243.017	0.0144368	-0.0163182	0.0279497	0.559327	Variant not present	Variant not present	Variant not present	Variant not present	0.1667	0.0202	0.0212	0.3416
MMP3	Neurology	rs71482406	11	103643329	C	T	0.0599853	0.0751977	0.0124896	1.73556e-09	36.2503	0.0639465	0.00236934	0.013267	0.858261	0.0417607	0.0689572	0.035505	0.0521146	0.0374	0.034	0.0423	0.4215
MMP3	Neurology	rs72082432	11	102724504	CA	C	0.394664	0.134338	0.00617675	7.06318e-105	473.018	0.376104	0.0107304	0.00650288	0.0989224	0.4665	-0.0036	0.0194	0.852784	Variant not present	Variant not present	Variant not present	Variant not present
MMP3	Neurology	rs7478816	11	102619072	A	G	0.91773	0.144172	0.010891	5.31618e-40	175.237	0.909779	-0.00848253	0.0106463	0.425589	0.872869	-0.00147594	0.0200674	0.941369	0.8828	0.01	0.0245	0.6838
MMP3	Neurology	rs75126633	11	102467940	C	T	0.0111349	-0.289209	0.0287387	8.01678e-24	101.272	0.00963476	-0.0224238	0.0355244	0.527895	Variant not present	Variant not present	Variant not present	Variant not present	Variant not present	Variant not present	Variant not present	Variant not present
MMP3	Neurology	rs77937517	11	103312213	C	A	0.0307955	-0.111105	0.0176864	3.34403e-10	39.4628	0.0303306	0.00316268	0.0201125	0.875048	Variant not present	Variant not present	Variant not present	Variant not present	0.0709	0.0202	0.0307	0.5108
MMP3	Neurology	rs7945819	11	102389487	A	C	0.0872326	0.0863424	0.0105537	2.80867e-16	66.9328	0.0851951	0.00608763	0.0110356	0.5812	0.0166905	0.0559835	0.0536094	0.296353	0.1381	0.0202	0.0253	0.4264
MMP3	Neurology	rs9705347	11	103486653	C	T	0.842957	0.0953372	0.00882534	3.34349e-27	116.698	0.823248	-0.00496357	0.00940172	0.597539	0.742421	0.0148571	0.0169279	0.380124	Variant not present	Variant not present	Variant not present	Variant not present
MMP7	Cardiometabolic	rs11225418	11	102640805	C	A	0.228888	-0.0621975	0.00870807	9.16431e-13	51.0155	0.232372	-0.00181455	0.00712913	0.799089	0.660126	-0.00445901	0.0139766	0.749701	0.3592	-0.006	0.0164	0.7132
MMP7	Cardiometabolic	rs1144397	11	102682285	G	T	0.589845	-0.0645266	0.00748947	6.95505e-18	74.2293	0.585068	-0.00116033	0.00607013	0.848405	0.328362	-0.0251974	0.0138785	0.0694362	0.5511	-0.0098	0.0155	0.5282
MMP7	Cardiometabolic	rs11568819	11	102401633	A	G	0.0610351	0.567004	0.0152635	4.77529e-302	1379.95	0.0609688	0.0219026	0.0127015	0.0846333	Variant not present	Variant not present	Variant not present	Variant not present	0.0503	-0.0615	0.0364	0.0915
MMP7	Cardiometabolic	rs11607749	11	102446374	T	C	0.292266	-0.0751576	0.00806223	1.13972e-20	86.9031	0.301845	0.00235717	0.00660441	0.72116	0.173163	0.00249534	0.0174279	0.886147	0.2745	0.0058	0.0177	0.7418
MMP7	Cardiometabolic	rs116672660	11	103021973	A	G	0.0238907	0.194383	0.0246199	2.89468e-15	62.3367	0.0262512	0.0156947	0.0208231	0.451022	Variant not present	Variant not present	Variant not present	Variant not present	0.0563	-0.0013	0.0349	0.9695
MMP7	Cardiometabolic	rs117586795	11	102620303	T	C	0.0220885	-0.163781	0.0249163	4.92266e-11	43.2076	0.0153831	0.0355906	0.0283193	0.208841	Variant not present	Variant not present	Variant not present	Variant not present	Variant not present	Variant not present	Variant not present	Variant not present
MMP7	Cardiometabolic	rs117788499	11	102475965	A	G	0.0105733	-0.230069	0.0358732	1.42331e-10	41.1316	0.00876069	0.0269329	0.0363982	0.459329	Variant not present	Variant not present	Variant not present	Variant not present	Variant not present	Variant not present	Variant not present	Variant not present
MMP7	Cardiometabolic	rs117903309	11	102404287	A	C	0.0196514	-0.157726	0.0266213	3.1263e-09	35.1033	0.0170564	-0.00640356	0.0258663	0.804472	Variant not present	Variant not present	Variant not present	Variant not present	Variant not present	Variant not present	Variant not present	Variant not present
MMP7	Cardiometabolic	rs12419626	11	102636715	T	G	0.19656	-0.0580219	0.00922222	3.14347e-10	39.5834	0.199969	-0.00652372	0.00752977	0.386276	0.468103	-0.00966938	0.0132436	0.465318	0.2359	0.0202	0.0185	0.2755
MMP7	Cardiometabolic	rs142754213	11	102378616	T	A	0.0100921	-0.242132	0.0387631	4.19894e-10	39.0182	0.0123384	0.0307711	0.0297615	0.301172	Variant not present	Variant not present	Variant not present	Variant not present	Variant not present	Variant not present	Variant not present	Variant not present
MMP7	Cardiometabolic	rs143636785	11	102089061	T	A	0.0142008	0.175314	0.0321024	4.73271e-08	29.8235	0.01244	-0.0125369	0.0324736	0.699449	Variant not present	Variant not present	Variant not present	Variant not present	Variant not present	Variant not present	Variant not present	Variant not present
MMP7	Cardiometabolic	rs1711431	11	102474069	A	T	0.684774	-0.103632	0.00787494	1.49555e-39	173.178	0.687164	0.000486341	0.00668938	0.942042	0.699978	-0.00434309	0.0150572	0.773011	0.6502	0.0024	0.0165	0.8862
MMP7	Cardiometabolic	rs17301695	11	103021830	G	A	0.0283648	0.188786	0.0219553	8.06306e-18	73.9368	0.0271527	0.0226642	0.0203923	0.266392	Variant not present	Variant not present	Variant not present	Variant not present	Variant not present	Variant not present	Variant not present	Variant not present
MMP7	Cardiometabolic	rs200064329	11	102512765	T	G	0.0119648	0.233986	0.0392708	2.54906e-09	35.501	0.00691393	0.00845826	0.0522201	0.871327	0.0123	-0.0705	0.1053	0.503167	Variant not present	Variant not present	Variant not present	Variant not present
MMP7	Cardiometabolic	rs519806	11	102675489	A	G	0.584163	-0.0428402	0.00758444	1.61912e-08	31.9048	0.588108	0.00304973	0.00606828	0.615267	0.574191	0.00211703	0.0131299	0.871906	0.7138	-0.0269	0.0174	0.1234
MMP7	Cardiometabolic	rs75133007	11	102826753	A	T	0.708502	-0.0499924	0.00867696	8.33662e-09	33.195	0.641789	-0.0129776	0.00731532	0.0760576	0.5927	0.0033	0.0212	0.876301	Variant not present	Variant not present	Variant not present	Variant not present
MMP7	Cardiometabolic	rs7946641	11	102415001	A	G	0.44857	0.151386	0.00741343	1.09774e-92	416.997	0.431205	-0.00161234	0.0062408	0.796133	0.496207	0.00159671	0.0132899	0.904368	0.305	0.0115	0.0171	0.4992
MMP7	Cardiometabolic	rs79643393	11	102410668	T	C	0.0848843	0.399441	0.013317	1.14551e-197	899.689	0.080958	0.0260021	0.011512	0.0239022	0.0097	0.094	0.1733	0.587535	0.0374	-0.0958	0.0425	0.0241
MMP8	Neurology	rs10895349	11	102561975	T	C	0.206272	-0.229882	0.00923844	1.1298e-136	619.174	0.195811	0.010789	0.00751723	0.151218	0.0785062	0.0266949	0.0243547	0.27304	0.0377	-0.0061	0.0451	0.8928
MMP8	Neurology	rs11225198	11	102159995	G	A	0.059345	-0.0936354	0.0157043	2.48531e-09	35.5503	0.0745387	-0.0141577	0.0135331	0.29549	Variant not present	Variant not present	Variant not present	Variant not present	0.0183	0.047	0.061	0.4411
MMP8	Neurology	rs11225454	11	102763075	C	G	0.169683	0.0696302	0.00990245	2.04174e-12	49.4436	0.181467	0.00584366	0.00780668	0.454131	0.44851	0.00236749	0.0131193	0.856792	0.1581	-0.0136	0.0214	0.5259
MMP8	Neurology	rs116672660	11	103021973	A	G	0.0240506	-0.475029	0.0249838	1.31795e-80	361.512	0.0262512	0.0156947	0.0208231	0.451022	Variant not present	Variant not present	Variant not present	Variant not present	0.0563	-0.0013	0.0349	0.9695
MMP8	Neurology	rs117053498	11	103416191	A	G	0.0292226	-0.369061	0.0220062	3.99025e-63	281.259	0.0257032	0.0247539	0.020823	0.234527	Variant not present	Variant not present	Variant not present	Variant not present	Variant not present	Variant not present	Variant not present	Variant not present
MMP8	Neurology	rs117446737	11	102611332	T	G	0.0593233	-0.441504	0.01594	7.39605e-169	767.172	0.0610245	0.00169948	0.0128387	0.89469	0.0053	-0.2688	0.1641	0.101416	0.0128	0.0035	0.0792	0.9644
MMP8	Neurology	rs138856825	11	102555032	C	A	0.0247608	-1.24709	0.0240763	0	2682.97	0.0242774	0.013338	0.0203688	0.512579	Variant not present	Variant not present	Variant not present	Variant not present	Variant not present	Variant not present	Variant not present	Variant not present
MMP8	Neurology	rs140458782	11	102374499	A	G	0.028539	0.16546	0.0225556	2.20597e-13	53.8118	0.0367348	0.0121421	0.0163782	0.458476	Variant not present	Variant not present	Variant not present	Variant not present	Variant not present	Variant not present	Variant not present	Variant not present
MMP8	Neurology	rs147637547	11	102409571	CA	C	0.0163498	0.186046	0.0328478	1.47996e-08	32.0795	0.0228646	-0.00646203	0.0244887	0.791874	0.005	0.2911	0.2419	0.228826	Variant not present	Variant not present	Variant not present	Variant not present
MMP8	Neurology	rs17689778	11	102063437	A	G	0.061189	-0.128488	0.0155725	1.57109e-16	68.0783	0.059724	0.0042626	0.0130477	0.7439	Variant not present	Variant not present	Variant not present	Variant not present	0.0222	-0.0545	0.0547	0.3194
MMP8	Neurology	rs1784403	11	102493201	T	C	0.293597	0.0992588	0.00816272	5.07458e-34	147.866	0.296051	0.000905236	0.00682217	0.894438	0.0565414	0.0097636	0.0300578	0.745311	0.2769	0.0122	0.0176	0.4883
MMP8	Neurology	rs186052068	11	102556819	G	A	0.0103867	0.239335	0.0375684	1.88244e-10	40.5851	0.0139228	-0.0360013	0.0266424	0.176607	0.0013027	0.111358	0.286011	0.697018	Variant not present	Variant not present	Variant not present	Variant not present
MMP8	Neurology	rs2846714	11	102526610	T	G	0.769532	-0.213627	0.00889056	1.39959e-127	577.37	0.759785	-0.000790237	0.00703682	0.910585	0.958415	0.0219908	0.0338412	0.515806	0.7655	0.0021	0.0185	0.9077
MMP8	Neurology	rs34756297	11	102612376	C	T	0.141239	0.143259	0.0106952	6.48784e-41	179.418	0.139094	0.00937396	0.00876511	0.284861	0.294866	-0.00222014	0.0145942	0.879089	0.1206	0.0058	0.0247	0.8143
MMP8	Neurology	rs471994	11	102697731	A	G	0.355248	0.0945031	0.00780498	9.57414e-34	146.605	0.353662	0.0154712	0.00625995	0.0134564	0.582327	0.0151766	0.0131615	0.248867	0.5172	-0.0032	0.0157	0.8365
MMP8	Neurology	rs4754880	11	102655487	A	G	0.199283	0.0817705	0.00929514	1.40378e-18	77.3894	0.19808	-0.00366147	0.00748393	0.624668	0.417737	-0.0137125	0.0131543	0.297211	0.1226	-0.009	0.0238	0.7067
MMP8	Neurology	rs495041	11	102390188	T	C	0.150627	-0.106453	0.0106901	2.32595e-23	99.1636	0.164371	-0.00205462	0.00823961	0.803084	0.519103	-0.00828472	0.0134801	0.538827	0.5439	-0.0129	0.016	0.4196
MMP8	Neurology	rs522616	11	102715048	C	T	0.217259	0.0838119	0.00901273	1.41384e-20	86.4766	0.201848	0.0146142	0.00741345	0.0486886	0.397724	-0.0029079	0.0132939	0.826853	0.1967	-0.0203	0.0197	0.3027
MMP8	Neurology	rs533502340	11	102867562	A	G	0.533826	0.0576592	0.0077607	1.08893e-13	55.1995	0.546219	-0.000835678	0.00656442	0.8987	0.7521	-0.0224	0.026	0.388942	Variant not present	Variant not present	Variant not present	Variant not present
MMP8	Neurology	rs72978276	11	102293494	A	G	0.85787	0.0983108	0.0106926	3.77572e-20	84.5349	0.86725	-0.0085212	0.00933027	0.361093	0.9904	0.1467	0.124	0.236784	0.9768	0.0559	0.0571	0.328
MMP8	Neurology	rs72986045	11	102481699	T	C	0.0174165	-0.193961	0.0293276	3.75146e-11	43.7397	0.0169357	-0.0477031	0.025566	0.062058	Variant not present	Variant not present	Variant not present	Variant not present	Variant not present	Variant not present	Variant not present	Variant not present
MMP8	Neurology	rs74545146	11	102383815	A	G	0.0229647	0.143917	0.0248996	7.47446e-09	33.4072	0.0320941	0.0175047	0.0176701	0.32186	0.037375	-0.00240414	0.037051	0.948264	Variant not present	Variant not present	Variant not present	Variant not present
MMP8	Neurology	rs7935378	11	102389821	C	T	0.151555	0.0861623	0.0105454	3.06761e-16	66.7588	0.15573	0.00896217	0.00835341	0.283327	0.292953	0.00264438	0.0146898	0.857141	0.3681	0.0306	0.0164	0.06134
MMP8	Neurology	rs79584603	11	103391407	T	C	0.0823259	-0.144263	0.013542	1.6885e-26	113.487	0.0861654	-0.000504874	0.0107078	0.962394	0.005	-0.0829	0.2082	0.690501	0.0978	0.0376	0.0262	0.1513
MMP9	Neurology	rs17576	20	44640225	G	A	0.351364	0.145118	0.00771083	5.17488e-79	354.193	0.357876	-0.00190583	0.00623886	0.760003	0.684695	-0.00126166	0.0141629	0.929017	0.347	0.0055	0.0163	0.7373
MMP9	Neurology	rs73911144	20	44622513	C	G	0.0131373	-0.192648	0.0321976	2.18645e-09	35.7999	0.0123215	-0.0140359	0.0299074	0.638847	0.039189	0.0526005	0.0343162	0.12532	0.0459	-0.0561	0.0382	0.1416
MMP9	Neurology	rs8124182	20	44608901	A	G	0.15485	-0.0581615	0.01017	1.07184e-08	32.7061	0.167405	-0.024066	0.00826789	0.00360526	0.113189	-0.0199088	0.0223583	0.373228	0.1598	0.0237	0.0212	0.2648
MMUT	Cardiometabolic II	rs9473554	6	49407053	G	C	0.632006	-0.101724	0.00805287	1.4054e-36	159.568	0.62432	-0.0011651	0.00618848	0.850665	0.447846	-0.0169082	0.0131303	0.197843	0.5865	0.0186	0.0158	0.2401
MNDA	Cardiometabolic	rs2852702	1	158827428	G	C	0.568699	0.0416364	0.00735283	1.4906e-08	32.0654	0.575499	-0.0113661	0.00637863	0.074764	0.686663	0.00769659	0.0149429	0.606506	0.4305	-0.0079	0.0159	0.6196
MOCS2	Inflammation II	rs10078892	5	52833190	T	C	0.220652	0.105746	0.00913709	5.62859e-31	133.941	0.214658	0.00469186	0.00733761	0.522546	0.429361	0.013266	0.0131999	0.314893	0.4202	-0.0167	0.0158	0.289
MOCS2	Inflammation II	rs114082817	5	52867705	T	G	0.934933	0.108202	0.01548	2.75233e-12	48.8572	0.941247	0.0212087	0.0133254	0.111475	Variant not present	Variant not present	Variant not present	Variant not present	0.9879	-0.0514	0.1003	0.608
MOCS2	Inflammation II	rs114380434	5	52413215	A	G	0.0166314	-0.37865	0.0320223	2.9134e-32	139.821	0.0182093	-0.00880937	0.0273023	0.746952	Variant not present	Variant not present	Variant not present	Variant not present	Variant not present	Variant not present	Variant not present	Variant not present
MOCS2	Inflammation II	rs114980322	5	52266416	G	T	0.0337758	-0.322892	0.0219537	5.73984e-49	216.321	0.0276656	-0.00419608	0.0202419	0.835778	Variant not present	Variant not present	Variant not present	Variant not present	Variant not present	Variant not present	Variant not present	Variant not present
MOCS2	Inflammation II	rs115002570	5	52775609	A	G	0.0312088	0.143923	0.021628	2.84315e-11	44.282	0.033979	-0.0159846	0.017428	0.359051	0.0722012	0.00665377	0.0259452	0.7976	0.0257	0.0815	0.0541	0.132
MOCS2	Inflammation II	rs115747009	5	53311206	C	T	0.019444	0.155328	0.0275412	1.70216e-08	31.8078	0.0219833	-0.0229023	0.0214578	0.285829	Variant not present	Variant not present	Variant not present	Variant not present	Variant not present	Variant not present	Variant not present	Variant not present
MOCS2	Inflammation II	rs116211796	5	53166583	A	G	0.0254464	0.216994	0.0242726	3.89673e-19	79.9214	0.0320395	0.000161799	0.0183983	0.992983	0.0068	-0.0098	0.1485	0.947383	Variant not present	Variant not present	Variant not present	Variant not present
MOCS2	Inflammation II	rs13173706	5	52386458	A	G	0.0101998	-0.917666	0.0375055	3.28095e-132	598.659	0.00927152	-0.0178593	0.036166	0.621438	Variant not present	Variant not present	Variant not present	Variant not present	Variant not present	Variant not present	Variant not present	Variant not present
MOCS2	Inflammation II	rs13179647	5	52901838	T	C	0.0318136	-0.162548	0.0218528	1.01976e-13	55.3285	0.0325678	0.0529548	0.0177861	0.00290795	Variant not present	Variant not present	Variant not present	Variant not present	Variant not present	Variant not present	Variant not present	Variant not present
MOCS2	Inflammation II	rs143235259	5	52299923	G	A	0.0136932	-0.337491	0.0343143	7.93414e-23	96.7329	0.0186177	-0.0154775	0.0251605	0.538455	Variant not present	Variant not present	Variant not present	Variant not present	Variant not present	Variant not present	Variant not present	Variant not present
MOCS2	Inflammation II	rs145533425	5	52753383	G	A	0.0170731	-0.497831	0.0295067	7.25605e-64	284.657	0.0189867	-0.0536427	0.0232931	0.0212818	0.000405385	0.867206	0.537195	0.106457	Variant not present	Variant not present	Variant not present	Variant not present
MOCS2	Inflammation II	rs147466836	5	53348119	A	T	0.0159457	-0.17027	0.0310009	3.96488e-08	30.1667	0.0127808	0.0206425	0.0306444	0.500556	Variant not present	Variant not present	Variant not present	Variant not present	Variant not present	Variant not present	Variant not present	Variant not present
MOCS2	Inflammation II	rs153683	5	52477590	T	C	0.917531	-0.298711	0.0137184	4.05509e-105	474.128	0.924199	-0.0227897	0.0117589	0.052614	0.725529	0.00768478	0.0151188	0.611247	0.9518	-0.0288	0.0371	0.4377
MOCS2	Inflammation II	rs16880442	5	52185695	T	G	0.058701	0.159773	0.0163762	1.73181e-22	95.1876	0.0622527	-0.0104812	0.0133849	0.43359	0.0607858	-0.0458995	0.0291051	0.11479	0.0793	-0.0122	0.0287	0.672
MOCS2	Inflammation II	rs181976027	5	52390471	A	G	0.0130992	0.33819	0.0338116	1.49039e-23	100.044	0.0113159	0.0135212	0.0295635	0.64741	Variant not present	Variant not present	Variant not present	Variant not present	Variant not present	Variant not present	Variant not present	Variant not present
MOCS2	Inflammation II	rs185414	5	51921035	T	C	0.0958408	0.0807469	0.0128313	3.11423e-10	39.6014	0.0967366	0.0142214	0.0102373	0.16478	0.236939	0.0152668	0.0155927	0.32753	0.0318	-0.0946	0.0465	0.04178
MOCS2	Inflammation II	rs187755645	5	52232695	C	T	0.0205733	0.193755	0.0280725	5.12979e-12	47.6369	0.0193911	0.00856727	0.0245145	0.726731	Variant not present	Variant not present	Variant not present	Variant not present	Variant not present	Variant not present	Variant not present	Variant not present
MOCS2	Inflammation II	rs188568697	5	53098606	T	C	0.0106834	0.228551	0.0387462	3.66454e-09	34.7943	0.0119706	0.0275373	0.0294104	0.349113	0.0082	0.0802	0.1241	0.518116	Variant not present	Variant not present	Variant not present	Variant not present
MOCS2	Inflammation II	rs2648731	5	52072194	A	G	0.224068	-0.0675203	0.00910419	1.20337e-13	55.003	0.225545	-0.00839331	0.00733541	0.252533	0.313005	-0.0157388	0.014245	0.269218	0.2367	-0.0037	0.0183	0.8386
MOCS2	Inflammation II	rs3212517	5	52350719	C	T	0.0691043	0.233281	0.0148903	2.558e-55	245.444	0.0718494	0.0100886	0.011719	0.389308	Variant not present	Variant not present	Variant not present	Variant not present	0.0305	-0.0589	0.0469	0.2091
MOCS2	Inflammation II	rs3212670	5	52339843	A	G	0.0678905	-0.208557	0.0149558	3.38143e-44	194.46	0.0720982	-0.00112271	0.0124855	0.928349	Variant not present	Variant not present	Variant not present	Variant not present	0.0147	-0.0531	0.0707	0.4525
MOCS2	Inflammation II	rs3816326	5	52396500	T	C	0.035558	-0.679266	0.0203639	5.87489e-244	1112.65	0.0363948	-0.031648	0.0161928	0.0506479	0.0838708	0.0514209	0.02336	0.0277193	0.019	-0.0352	0.0612	0.5648
MOCS2	Inflammation II	rs548593182	5	52677888	A	AAATT	0.406647	-0.0729413	0.00767291	1.97469e-21	90.3705	0.407669	-0.00220239	0.00617166	0.721201	0.236	0.0034	0.021	0.871381	0.1242	0.0076	0.025	0.7627
MOCS2	Inflammation II	rs567493701	5	52669008	A	AAAAT	0.358366	0.0726925	0.00912261	1.60768e-15	63.4952	Variant not present	Variant not present	Variant not present	Variant not present	0.9913	0.2671	0.1889	0.157369	0.3585	-0.0576	0.0181	0.001427
MOCS2	Inflammation II	rs61699499	5	51428293	T	C	0.268544	0.0567303	0.00862344	4.74898e-11	43.2782	0.271955	0.0142024	0.00700873	0.0427256	0.508459	-0.0131395	0.0138047	0.34119	0.1819	-0.0139	0.0204	0.4936
MOCS2	Inflammation II	rs61748764	5	52218694	T	C	0.0312622	-0.237045	0.0216115	5.41751e-28	120.307	0.02871	0.000235768	0.0193937	0.9903	Variant not present	Variant not present	Variant not present	Variant not present	Variant not present	Variant not present	Variant not present	Variant not present
MOCS2	Inflammation II	rs62370509	5	52787468	C	T	0.178889	-0.0643523	0.00981356	5.47268e-11	43.0006	0.174565	-0.018695	0.00819145	0.0224743	0.0143396	-0.104669	0.0602331	0.0822584	0.0375	0.0343	0.0449	0.4442
MOCS2	Inflammation II	rs6450057	5	51647364	C	T	0.562259	-0.057016	0.00765433	9.41456e-14	55.4855	0.559798	-0.00301157	0.00608165	0.620467	0.396239	0.0194663	0.0133555	0.144965	0.6116	-0.0134	0.016	0.4025
MOCS2	Inflammation II	rs6450105	5	52276309	T	C	0.97438	-0.269055	0.0241179	6.70502e-29	124.452	0.963304	-0.010211	0.0166634	0.540019	0.9935	0.0511	0.2358	0.828435	0.882	0.006	0.0241	0.8023
MOCS2	Inflammation II	rs67835512	5	52309493	C	G	0.144102	0.440698	0.010804	0	1663.85	0.141642	-0.00695148	0.00863083	0.420575	0.0751859	0.0522771	0.0251091	0.0373426	0.133	0.0195	0.023	0.3954
MOCS2	Inflammation II	rs71598841	5	52599877	TGATA	T	0.317576	-0.0856333	0.00958712	4.17927e-19	79.7828	0.321782	-0.00648382	0.00836669	0.438365	0.3098	-0.008	0.025	0.748968	Variant not present	Variant not present	Variant not present	Variant not present
MOCS2	Inflammation II	rs72758606	5	52238805	G	A	0.0129992	0.297348	0.0354273	4.73151e-17	70.4456	0.00883864	-0.05257	0.0374558	0.160462	Variant not present	Variant not present	Variant not present	Variant not present	Variant not present	Variant not present	Variant not present	Variant not present
MOCS2	Inflammation II	rs74579679	5	53022829	A	C	0.0158418	0.197299	0.0304989	9.86052e-11	41.8486	0.0156559	-0.00628659	0.0261658	0.810129	0.0052	0.0681	0.2554	0.789746	Variant not present	Variant not present	Variant not present	Variant not present
MOCS2	Inflammation II	rs7714791	5	51908354	A	G	0.0635613	-0.154077	0.0160748	9.24698e-22	91.8723	0.0614809	-0.0255582	0.01353	0.0588914	0.00677933	0.144031	0.103569	0.164324	0.1786	-0.0435	0.0202	0.03156
MOCS2	Inflammation II	rs7733928	5	51412949	C	T	0.209351	0.0627633	0.00933931	1.81301e-11	45.1629	0.217309	0.0145008	0.00769956	0.0596558	0.250471	-0.00300183	0.0162862	0.853765	0.0754	-0.0106	0.0306	0.7285
MOCS2	Inflammation II	rs78322446	5	53222576	T	C	0.95566	-0.101658	0.0182591	2.58387e-08	30.9973	0.946464	-0.0263556	0.0139987	0.0597397	0.9938	-0.0386	0.1432	0.787504	0.8976	-0.0456	0.026	0.0796
MOCS2	Inflammation II	rs79299925	5	53115459	A	G	0.0433814	0.167884	0.0186007	1.78567e-19	81.4629	0.0514616	-0.0155605	0.0148924	0.296089	0.117053	-0.0694079	0.0215811	0.00129929	0.0194	-0.0206	0.06	0.7315
MOCS2	Inflammation II	rs830871	5	51919078	C	A	0.8245	-0.064858	0.00995553	7.27947e-11	42.4422	0.830302	0.00168617	0.00814063	0.835908	0.6392	0.00283371	0.0137851	0.837132	0.7756	0.041	0.0185	0.02652
MPHOSPH8	Cardiometabolic	rs35424555	13	20221516	G	A	0.122396	0.0880808	0.0116954	5.02574e-14	56.7195	0.114742	0.00967444	0.00949597	0.3083	0.0282764	-0.0287099	0.0407623	0.48123	0.2303	-0.0055	0.0186	0.7656
MPI	Oncology	rs1060529	15	76074241	A	C	0.879896	0.0741801	0.0116999	2.29419e-10	40.1986	0.865423	0.00672428	0.00933215	0.471186	0.748537	-0.0341347	0.0159821	0.0326946	0.4985	0.0184	0.0159	0.2464
MPI	Oncology	rs111488993	15	75950202	A	G	0.975129	0.15458	0.0240554	1.31027e-10	41.2935	0.973498	0.0130624	0.0190637	0.493222	Variant not present	Variant not present	Variant not present	Variant not present	0.9611	0.0095	0.0414	0.8178
MPI	Oncology	rs11634812	15	76088345	A	T	0.13504	-0.0710964	0.0111651	1.91818e-10	40.5481	0.116177	-0.00383383	0.0104663	0.71414	0.018328	-0.0206679	0.0599485	0.730274	0.0913	-0.0471	0.0504	0.3497
MPI	Oncology	rs116854145	15	75196754	G	A	0.0159906	0.214592	0.0299159	7.32825e-13	51.4544	0.0206651	-0.0439841	0.0225897	0.0515246	0.049245	-0.00664092	0.0315477	0.833274	Variant not present	Variant not present	Variant not present	Variant not present
MPI	Oncology	rs117089191	15	75189489	T	C	0.0129425	-0.672416	0.0331257	1.31432e-91	412.046	0.00917746	0.0374168	0.0380601	0.325559	Variant not present	Variant not present	Variant not present	Variant not present	Variant not present	Variant not present	Variant not present	Variant not present
MPI	Oncology	rs141048863	15	76078198	A	C	0.929552	0.117348	0.0160436	2.58702e-13	53.4993	0.92526	0.00814628	0.0135807	0.548611	0.9683	-0.0209	0.073	0.774647	0.9426	0.0472	0.0341	0.1665
MPI	Oncology	rs2930850	15	74589261	G	A	0.156566	-0.0614121	0.0105733	6.31466e-09	33.7355	0.170142	-0.00871642	0.00850426	0.305388	0.525823	0.02349	0.0140366	0.0942332	0.2286	0.0132	0.0187	0.4792
MPI	Oncology	rs4886632	15	75173925	T	G	0.576289	0.199669	0.00760316	5.30884e-152	689.657	0.536276	0.0176124	0.00602747	0.00347763	0.216556	0.00662219	0.0158572	0.676228	0.1038	0.0766	0.0281	0.006369
MPO	Neurology	rs117515309	17	56404934	A	C	0.0290694	-0.183617	0.0223786	2.30569e-16	67.3225	0.0317693	0.0198181	0.0175574	0.258998	0.0588834	-0.00357075	0.0293236	0.903081	0.0122	0.0159	0.0885	0.8575
MPO	Neurology	rs17174788	17	56282968	C	G	0.0661383	-0.134952	0.0151223	4.49469e-19	79.6385	0.054338	0.0101745	0.0160522	0.526184	0.0057	-0.0519	0.2876	0.856792	0.0307	-0.0417	0.0526	0.4274
MPO	Neurology	rs181219	17	56185081	T	G	0.790904	-0.051301	0.0092695	3.12306e-08	30.6294	0.797518	0.00419313	0.00772928	0.587475	0.972822	0.0938176	0.0442104	0.0338318	0.8292	0.0049	0.0207	0.8144
MPO	Neurology	rs2233911	17	56083934	A	G	0.675053	0.0620003	0.00797874	7.80728e-15	60.3836	0.670209	-0.000836904	0.00727842	0.908458	0.729732	-0.0165805	0.017114	0.332631	0.1628	-0.0164	0.0227	0.4701
MPO	Neurology	rs2856857	17	56357833	A	G	0.161431	0.137227	0.01017	1.71159e-41	182.07	0.154596	0.00361336	0.00833334	0.664577	Variant not present	Variant not present	Variant not present	Variant not present	0.0352	-0.0387	0.0451	0.3902
MPO	Neurology	rs34097845	17	56358429	T	C	0.0573515	-0.507083	0.0166015	6.69885e-205	932.961	0.0562719	0.00940782	0.0148185	0.525513	0.0051	0.5117	0.2696	0.0576965	Variant not present	Variant not present	Variant not present	Variant not present
MPO	Neurology	rs35057236	17	57274615	AT	A	0.320603	0.118114	0.00862823	1.17761e-42	187.396	0.318516	-0.00846838	0.00701933	0.227649	0.073	0.0101	0.0483	0.834363	Variant not present	Variant not present	Variant not present	Variant not present
MPO	Neurology	rs549313378	17	56852219	C	CT	0.34634	0.111506	0.00798531	2.5906e-44	194.99	0.367685	-0.00251734	0.00650658	0.698836	0.0379	0.058	0.0614	0.34485	Variant not present	Variant not present	Variant not present	Variant not present
MPO	Neurology	rs557976083	17	56726398	G	A	0.0115175	-0.523544	0.038265	1.29957e-42	187.199	0.0135965	-0.0148711	0.0334849	0.65696	Variant not present	Variant not present	Variant not present	Variant not present	Variant not present	Variant not present	Variant not present	Variant not present
MPO	Neurology	rs56378716	17	56356502	G	A	0.0134325	-0.499685	0.0325818	4.37321e-53	235.203	0.0130885	0.0432519	0.027085	0.11029	Variant not present	Variant not present	Variant not present	Variant not present	Variant not present	Variant not present	Variant not present	Variant not present
MPO	Neurology	rs62084577	17	56378564	T	C	0.05796	-0.0880932	0.015965	3.4306e-08	30.4472	0.0570629	0.00177542	0.013357	0.894256	0.0062	-0.3338	0.2276	0.142483	Variant not present	Variant not present	Variant not present	Variant not present
MPO	Neurology	rs62636635	17	56233234	T	C	0.050261	-0.101397	0.0171877	3.64796e-09	34.8028	0.0628684	-0.0173532	0.0136559	0.203817	0.0084	-0.1071	0.1836	0.559669	0.012	-0.1117	0.0835	0.181
MPO	Neurology	rs66526343	17	56973486	A	G	0.258022	0.0948533	0.00991467	1.10103e-21	91.5268	0.284953	-0.00876906	0.00791333	0.267802	0.1956	0.0149	0.0274	0.586582	Variant not present	Variant not present	Variant not present	Variant not present
MPO	Neurology	rs77224258	17	56416078	A	G	0.0618043	-0.426605	0.0155335	4.7863e-166	754.246	0.0635128	0.00283314	0.0137828	0.837137	0.0071	0.1765	0.2318	0.446399	0.063	-0.0263	0.0324	0.4158
MPO	Neurology	rs8178331	17	56326759	A	G	0.0695139	0.0847123	0.0149567	1.48016e-08	32.079	0.0696825	-0.0107956	0.0122974	0.380011	Variant not present	Variant not present	Variant not present	Variant not present	0.0122	-0.0137	0.0832	0.8692
MRC1	Inflammation II	rs113648991	10	17615443	C	T	0.211529	-0.0765044	0.00886918	6.36063e-18	74.4056	0.207342	0.00190122	0.00755225	0.80124	0.0557819	-0.0309967	0.0308795	0.315477	0.0476	0.0673	0.0387	0.08223
MRC1	Inflammation II	rs146535120	10	18287980	C	G	0.921677	-0.135628	0.0138455	1.17382e-22	95.9581	0.929419	0.00521509	0.0128098	0.683921	0.9943	-0.0604	0.2251	0.788449	0.9864	0.0254	0.0786	0.7461
MRC1	Inflammation II	rs17141324	10	17606965	T	C	0.07677	-0.0900005	0.0135504	3.09671e-11	44.1149	0.0846274	-0.00568515	0.0111182	0.609115	0.0281985	-0.00402769	0.0416631	0.922986	0.0448	0.0992	0.0384	0.009777
MRC1	Inflammation II	rs17662793	10	18465479	G	A	0.291849	0.0499012	0.00785395	2.10266e-10	40.3688	0.26699	0.000606225	0.0074688	0.935309	0.195714	0.00599344	0.0170495	0.725189	0.1669	0.0213	0.021	0.311
MRC1	Inflammation II	rs181242111	10	17865664	A	G	0.11759	0.152582	0.0119404	2.15774e-37	163.293	0.118583	0.0119919	0.0104935	0.253123	0.0802	-0.1677	0.0653	0.0102244	0.0244	-0.005	0.0558	0.9289
MRC1	Inflammation II	rs1813517	10	18508459	C	G	0.626204	-0.0493191	0.00749901	4.80839e-11	43.2536	0.622431	-0.00353855	0.00629824	0.57423	0.388965	0.0232276	0.0136913	0.0897879	0.3283	0.0166	0.0169	0.3239
MRC1	Inflammation II	rs2488137	10	18336330	T	G	0.138311	0.0709623	0.0103957	8.72369e-12	46.5959	0.141269	-0.0112604	0.00899924	0.210838	0.369144	0.0208101	0.0141144	0.140377	0.3871	0	0.0163	0.9983
MRC1	Inflammation II	rs375858621	10	18040362	C	T	0.0928747	0.17059	0.0142591	5.51569e-33	143.127	0.0707706	0.0185511	0.0160962	0.249109	0.0216	-0.1267	0.1054	0.22933	Variant not present	Variant not present	Variant not present	Variant not present
MRC1	Inflammation II	rs4084836	10	17539492	G	A	0.340341	0.0570464	0.00759779	5.99101e-14	56.3744	0.328967	-0.0105072	0.00641162	0.101259	0.358351	0.0226093	0.0137801	0.100854	0.2544	-0.0192	0.0178	0.2827
MRC1	Inflammation II	rs56278466	10	17875857	T	G	0.339179	0.146463	0.00755739	1.13553e-83	375.588	0.764411	0.0115857	0.00947887	0.221607	0.87	0.1322	0.0412	0.00133319	0.2918	0.0057	0.0173	0.7423
MRC1	Inflammation II	rs61842293	10	17709844	A	G	0.0304413	0.189975	0.0208657	8.65366e-20	82.8947	0.0251605	-0.00704159	0.0218297	0.747022	Variant not present	Variant not present	Variant not present	Variant not present	0.0135	-0.0717	0.0691	0.2998
MRC1	Inflammation II	rs61842341	10	17736121	C	T	0.0305363	0.190684	0.0208456	5.82908e-20	83.6758	0.0251442	-0.00679755	0.0218182	0.755379	0.000644803	0.296758	0.423736	0.483717	Variant not present	Variant not present	Variant not present	Variant not present
MRC1	Inflammation II	rs61843988	10	17765964	G	A	0.030014	0.201758	0.0210629	9.81296e-22	91.754	0.0251622	-0.00847933	0.021823	0.697609	Variant not present	Variant not present	Variant not present	Variant not present	Variant not present	Variant not present	Variant not present	Variant not present
MRC1	Inflammation II	rs61844068	10	17478745	C	T	0.250804	0.0640922	0.00833147	1.43946e-14	59.1789	0.243562	-0.00476955	0.00703609	0.497855	0.145988	-0.00961238	0.0192062	0.616735	0.7395	0.0123	0.019	0.5177
MRC1	Inflammation II	rs72778312	10	18257485	T	C	0.0229594	0.322896	0.0241518	9.12431e-41	178.742	0.0208645	-0.0345976	0.0237841	0.145765	Variant not present	Variant not present	Variant not present	Variant not present	Variant not present	Variant not present	Variant not present	Variant not present
MRC1	Inflammation II	rs72782510	10	17722209	A	G	0.063558	0.195893	0.0153646	3.13401e-37	162.553	0.0625922	-0.0410136	0.0149131	0.00595629	0.024	0.1016	0.0954	0.286881	0.0134	-0.0166	0.0882	0.8507
MRC1	Inflammation II	rs74118031	10	17889164	C	T	0.233647	-0.285038	0.00849137	4.90908e-247	1126.81	0.299509	0.00383682	0.00905636	0.671814	0.3093	-0.0475	0.0283	0.0932602	Variant not present	Variant not present	Variant not present	Variant not present
MRC1	Inflammation II	rs79662303	10	18237700	T	C	0.0597433	-0.0931582	0.0169218	3.68714e-08	30.3074	0.0711519	-0.0056665	0.0127806	0.657501	0.0059	0.0952	0.1763	0.589205	0.015	0.1495	0.0909	0.09998
MRI1	Neurology II	rs10403445	19	13940959	C	G	0.260896	-0.0504181	0.00856642	3.96716e-09	34.6397	0.241075	-0.029398	0.00723094	4.79129e-05	0.231677	-0.0088888	0.016272	0.584884	0.6183	-0.018	0.0164	0.2716
MRI1	Neurology II	rs10421422	19	14246429	G	T	0.343195	0.0597716	0.00813357	2.00078e-13	54.0042	0.338677	-0.00393317	0.00687536	0.567277	0.284734	0.00840325	0.0151964	0.58028	0.5281	-0.0423	0.0157	0.007294
MRI1	Neurology II	rs11085872	19	13901710	C	G	0.131917	-0.0931072	0.0117797	2.6996e-15	62.4738	0.130563	-0.00925466	0.01086	0.394116	0.0935	-0.0661	0.0363	0.0686165	0.1022	-0.0148	0.0261	0.5715
MRI1	Neurology II	rs113838482	19	13796403	C	G	0.0373141	0.128344	0.0198538	1.01658e-10	41.7892	0.0230795	-0.0294431	0.0266519	0.269277	0.0057	0.4679	0.2453	0.056461	Variant not present	Variant not present	Variant not present	Variant not present
MRI1	Neurology II	rs117841556	19	13948354	C	A	0.206964	0.0947847	0.0102623	2.55447e-20	85.3075	0.212818	0.0224226	0.0092088	0.0148953	0.0928	-0.073	0.0434	0.0925635	0.0358	0.02	0.0465	0.6674
MRI1	Neurology II	rs12611368	19	13790739	T	C	0.0420872	0.110147	0.0197093	2.28923e-08	31.2322	0.0552231	0.00663084	0.0170827	0.697897	0.1446	-0.0349	0.0327	0.285846	0.1013	-0.0286	0.0261	0.2718
MRI1	Neurology II	rs138232524	19	13839470	A	G	0.961894	-0.124761	0.0208951	2.36042e-09	35.6508	0.96867	0.0135365	0.0201559	0.501843	0.9869	-0.0506	0.1075	0.637857	Variant not present	Variant not present	Variant not present	Variant not present
MRI1	Neurology II	rs142719914	19	13891339	A	C	0.0204454	0.255758	0.0301605	2.25372e-17	71.9087	0.0279075	-0.0138396	0.0247655	0.57628	Variant not present	Variant not present	Variant not present	Variant not present	Variant not present	Variant not present	Variant not present	Variant not present
MRI1	Neurology II	rs151101323	19	13887000	C	G	0.0210523	0.215744	0.0293182	1.85695e-13	54.1505	0.0134128	-0.0147747	0.0348604	0.671694	Variant not present	Variant not present	Variant not present	Variant not present	Variant not present	Variant not present	Variant not present	Variant not present
MRI1	Neurology II	rs189525598	19	13874299	A	G	0.0156063	-1.06506	0.0325974	3.74111e-234	1067.54	0.0114101	-0.0165302	0.0379135	0.66284	Variant not present	Variant not present	Variant not present	Variant not present	Variant not present	Variant not present	Variant not present	Variant not present
MRI1	Neurology II	rs33937723	19	13732956	CT	C	0.364554	0.0574038	0.00814289	1.79473e-12	49.6963	0.377899	0.000512104	0.00655217	0.937703	0.3796	0.0024	0.0196	0.902543	Variant not present	Variant not present	Variant not present	Variant not present
MRI1	Neurology II	rs34449616	19	14337585	T	TG	0.743543	0.0624957	0.0100861	5.78389e-10	38.3931	0.775158	-0.00581165	0.00953433	0.54216	0.8589	-0.0525	0.0367	0.152568	Variant not present	Variant not present	Variant not present	Variant not present
MRI1	Neurology II	rs345630	19	13908624	G	A	0.0631022	0.153929	0.0157551	1.51252e-22	95.455	0.0588009	0.0077541	0.0133207	0.560495	0.12364	0.0196553	0.0214078	0.358547	0.482	-0.0097	0.0159	0.5419
MRI1	Neurology II	rs383243	19	13858096	A	T	0.297886	-0.0908758	0.0082645	3.99853e-28	120.91	0.295814	0.014467	0.0065509	0.027216	0.150728	0.00247401	0.0182697	0.892283	0.3462	0.0221	0.0165	0.1807
MRI1	Neurology II	rs530164	19	13723464	T	C	0.127664	0.0907608	0.0119618	3.25987e-14	57.571	0.129747	-0.00385242	0.00973604	0.692337	0.0131	-0.0838	0.1599	0.600225	0.024	-0.0502	0.0559	0.3694
MRI1	Neurology II	rs546123120	19	13872597	C	CA	0.421875	-0.351499	0.00783116	0	2014.63	Variant not present	Variant not present	Variant not present	Variant not present	0.596589	-0.0140951	0.022227	0.525988	Variant not present	Variant not present	Variant not present	Variant not present
MRI1	Neurology II	rs62111897	19	13879344	A	G	0.0254301	-0.991482	0.0247116	0	1609.79	0.0273827	-0.0381208	0.0201797	0.0588825	Variant not present	Variant not present	Variant not present	Variant not present	Variant not present	Variant not present	Variant not present	Variant not present
MRI1	Neurology II	rs62111898	19	13891096	T	C	0.0614952	-0.529292	0.0162284	2.49459e-233	1063.75	0.0553598	-0.0113462	0.0139862	0.417224	Variant not present	Variant not present	Variant not present	Variant not present	0.0224	-0.022	0.0542	0.6847
MRI1	Neurology II	rs62111900	19	13900059	G	A	0.135542	-0.327691	0.011344	1.75792e-183	834.443	0.143568	-0.00320333	0.00923204	0.728607	0.25364	0.0426404	0.0157725	0.006862	0.1114	-0.023	0.0248	0.3554
MRI1	Neurology II	rs62122072	19	13973602	T	C	0.0604529	-0.10438	0.0169298	7.02894e-10	38.0129	0.0551637	-0.00941923	0.0164645	0.567258	Variant not present	Variant not present	Variant not present	Variant not present	Variant not present	Variant not present	Variant not present	Variant not present
MRI1	Neurology II	rs6511887	19	13869251	A	G	0.422434	-0.343955	0.00762196	0	2036.43	0.438827	0.0191723	0.00677785	0.00467429	0.602143	-0.003099	0.0153286	0.839784	0.5044	0.0153	0.0157	0.3284
MRI1	Neurology II	rs7247541	19	13638557	T	C	0.777346	-0.0570421	0.00908299	3.38345e-10	39.4397	0.773543	0.00813873	0.00723992	0.260951	0.837738	-0.00879169	0.0176956	0.619309	0.6121	-0.0265	0.0161	0.09927
MRI1	Neurology II	rs74412214	19	13999792	A	C	0.0415695	0.126397	0.018893	2.22998e-11	44.7581	0.0294275	-0.0199795	0.0207968	0.336702	0.0056	-0.2857	0.2514	0.255774	Variant not present	Variant not present	Variant not present	Variant not present
MRI1	Neurology II	rs75934954	19	13634927	A	G	0.201318	0.0628508	0.00962821	6.67575e-11	42.6119	0.220115	-0.00824586	0.00736553	0.262918	0.1611	0.028	0.0244	0.251158	Variant not present	Variant not present	Variant not present	Variant not present
MRI1	Neurology II	rs8112088	19	13637769	C	T	0.222644	0.0569425	0.00908171	3.61002e-10	39.3131	0.227425	-0.00796343	0.00721626	0.269793	0.162163	0.00885082	0.017657	0.616186	0.3877	0.0253	0.0161	0.1158
MSLN	Oncology	rs10153076	16	680666	C	T	0.635678	0.0531273	0.00803137	3.71621e-11	43.7579	0.620441	0.0195197	0.00684334	0.00433946	0.883949	0.0195023	0.0229674	0.395808	0.8794	0.0001	0.0245	0.9962
MSLN	Oncology	rs111405562	16	805770	T	C	0.0172492	-0.285628	0.0307221	1.44245e-20	86.437	0.0149108	0.0437225	0.0339188	0.197387	Variant not present	Variant not present	Variant not present	Variant not present	Variant not present	Variant not present	Variant not present	Variant not present
MSLN	Oncology	rs111722410	16	631924	T	C	0.0541958	0.243035	0.0167633	1.24566e-47	210.193	0.0500087	0.0249567	0.0156039	0.109734	Variant not present	Variant not present	Variant not present	Variant not present	Variant not present	Variant not present	Variant not present	Variant not present
MSLN	Oncology	rs111926198	16	831814	G	C	0.031921	-0.274631	0.0235502	2.00447e-31	135.991	0.0272532	0.0170426	0.0267408	0.523913	Variant not present	Variant not present	Variant not present	Variant not present	Variant not present	Variant not present	Variant not present	Variant not present
MSLN	Oncology	rs112278574	16	959370	A	G	0.0101561	0.237057	0.0398833	2.78548e-09	35.3284	0.00639133	0.0024805	0.0449182	0.955961	Variant not present	Variant not present	Variant not present	Variant not present	Variant not present	Variant not present	Variant not present	Variant not present
MSLN	Oncology	rs113068965	16	545923	T	A	0.0302752	0.173464	0.0217859	1.69005e-15	63.3969	0.025734	0.00929779	0.0223629	0.67758	0.033279	0.0336375	0.0473933	0.477858	0.1203	-0.0369	0.025	0.1407
MSLN	Oncology	rs115225831	16	811946	G	C	0.0241833	0.732529	0.024567	2.31206e-195	889.089	0.0223105	0.0135871	0.0224705	0.545403	0.0434833	-0.00593107	0.0360144	0.869191	0.2203	-0.0135	0.0191	0.4799
MSLN	Oncology	rs117326073	16	890835	A	G	0.0184781	0.202299	0.027832	3.63329e-13	52.8322	0.0190869	-0.0165619	0.0245838	0.500507	Variant not present	Variant not present	Variant not present	Variant not present	0.0347	-0.0516	0.0436	0.2366
MSLN	Oncology	rs117721221	16	816874	T	C	0.0189676	-0.214303	0.0288563	1.11455e-13	55.1538	0.0186634	-0.000121724	0.0272115	0.996431	Variant not present	Variant not present	Variant not present	Variant not present	Variant not present	Variant not present	Variant not present	Variant not present
MSLN	Oncology	rs118138240	16	810921	T	C	0.0433484	-0.273174	0.0182707	1.52475e-50	223.547	0.0301671	-0.00837869	0.021374	0.695056	0.0063	0.1192	0.2598	0.646367	Variant not present	Variant not present	Variant not present	Variant not present
MSLN	Oncology	rs12596952	16	808770	T	C	0.962891	0.409588	0.0214701	3.91291e-81	363.937	0.975176	-0.00925283	0.0256504	0.718302	0.9936	0.2283	0.2461	0.353578	0.9402	-0.0418	0.0389	0.2828
MSLN	Oncology	rs12924218	16	1037035	G	A	0.522359	0.0542395	0.00778198	3.17176e-12	48.5793	0.533308	-0.0120157	0.00662445	0.0697013	0.40778	-0.0326674	0.0138298	0.0181719	0.835	-0.016	0.0215	0.4584
MSLN	Oncology	rs13331529	16	607424	T	C	0.0695998	0.0871786	0.0159785	4.87024e-08	29.7679	0.0669327	-0.0067559	0.016931	0.689874	0.1063	-0.0328	0.0388	0.397909	0.1584	-0.0348	0.0216	0.1069
MSLN	Oncology	rs139474202	16	832066	C	G	0.0169368	-0.317535	0.0292333	1.74663e-27	117.985	0.0129352	0.0282468	0.0354671	0.425787	Variant not present	Variant not present	Variant not present	Variant not present	Variant not present	Variant not present	Variant not present	Variant not present
MSLN	Oncology	rs139875070	16	802666	T	A	0.0146563	0.427966	0.0341453	4.88427e-36	157.093	0.017023	-0.00165197	0.0356052	0.962994	Variant not present	Variant not present	Variant not present	Variant not present	Variant not present	Variant not present	Variant not present	Variant not present
MSLN	Oncology	rs142937997	16	817481	T	C	0.028735	-0.184424	0.0252685	2.90871e-13	53.2692	0.0339548	0.0240914	0.0240378	0.316233	0.0072	0.0051	0.2388	0.982961	Variant not present	Variant not present	Variant not present	Variant not present
MSLN	Oncology	rs146039313	16	850596	T	C	0.0275553	-0.220612	0.026578	1.03633e-16	68.8991	0.0241442	-0.0579104	0.0306821	0.0591018	Variant not present	Variant not present	Variant not present	Variant not present	Variant not present	Variant not present	Variant not present	Variant not present
MSLN	Oncology	rs146897759	16	852116	A	G	0.0119673	-0.262876	0.0342091	1.53709e-14	59.0498	0.0133388	0.00813251	0.0297332	0.784456	Variant not present	Variant not present	Variant not present	Variant not present	0.0127	0.0351	0.0733	0.6324
MSLN	Oncology	rs150425699	16	818452	A	G	0.0110985	-0.301777	0.0352763	1.18222e-17	73.1823	0.0130191	0.0234579	0.0298356	0.431726	Variant not present	Variant not present	Variant not present	Variant not present	Variant not present	Variant not present	Variant not present	Variant not present
MSLN	Oncology	rs181301030	16	796220	A	T	0.848931	0.196317	0.0120016	3.84061e-60	267.57	0.828808	-0.0142294	0.010988	0.195322	0.4849	-0.0312	0.0253	0.217501	Variant not present	Variant not present	Variant not present	Variant not present
MSLN	Oncology	rs185363489	16	845407	C	T	0.0313066	0.331395	0.0251115	9.14113e-40	174.159	0.0368404	-0.00295045	0.0198155	0.881636	0.0919	-0.079	0.0376	0.0356354	Variant not present	Variant not present	Variant not present	Variant not present
MSLN	Oncology	rs224169	16	926830	G	A	0.927727	0.106738	0.0158541	1.66763e-11	45.3268	0.925769	0.0223442	0.0169121	0.186435	0.851363	-0.00551608	0.0215227	0.797726	0.5656	-0.0021	0.0159	0.8945
MSLN	Oncology	rs35935235	16	816977	A	G	0.0446778	0.379791	0.0179884	6.02698e-99	445.763	0.0438476	-0.0472291	0.0205796	0.021736	Variant not present	Variant not present	Variant not present	Variant not present	Variant not present	Variant not present	Variant not present	Variant not present
MSLN	Oncology	rs371486200	16	885512	A	C	0.0158863	0.275624	0.0298695	2.76758e-20	85.1487	0.017194	-0.0273341	0.0256131	0.285885	Variant not present	Variant not present	Variant not present	Variant not present	0.0303	-0.0224	0.048	0.6417
MSLN	Oncology	rs371693733	16	1101607	T	G	0.026407	0.141369	0.0258145	4.3419e-08	29.9903	0.0192486	0.0108344	0.0302793	0.72048	Variant not present	Variant not present	Variant not present	Variant not present	Variant not present	Variant not present	Variant not present	Variant not present
MSLN	Oncology	rs545514300	16	941167	T	C	0.0119784	0.339867	0.036317	8.10028e-21	87.5786	0.0108221	0.0977069	0.0395345	0.0134573	Variant not present	Variant not present	Variant not present	Variant not present	Variant not present	Variant not present	Variant not present	Variant not present
MSLN	Oncology	rs553811573	16	820727	T	C	0.986241	0.225605	0.0321043	2.1062e-12	49.3823	0.983661	-0.00471217	0.0267816	0.860335	0.9933	0.172	0.2429	0.478877	Variant not present	Variant not present	Variant not present	Variant not present
MSLN	Oncology	rs559248598	16	767425	T	G	0.0158157	0.172487	0.0301594	1.07046e-08	32.709	0.0163346	0.000292754	0.0312361	0.992522	0.0081	-0.0411	0.2095	0.844468	0.2826	-0.0175	0.0203	0.3886
MSLN	Oncology	rs56347638	16	1004030	A	G	0.987506	-0.262543	0.0388558	1.41026e-11	45.6551	0.977245	-0.0166158	0.0270871	0.539597	0.8914	-0.0629	0.0394	0.110389	Variant not present	Variant not present	Variant not present	Variant not present
MSLN	Oncology	rs571889618	16	845275	C	A	0.0112442	0.45338	0.0404052	3.22255e-29	125.907	0.00607834	-0.0307989	0.0564118	0.58509	0.00999246	-0.014475	0.112725	0.897825	Variant not present	Variant not present	Variant not present	Variant not present
MSLN	Oncology	rs57510736	16	786444	G	T	0.0151872	0.174345	0.0307883	1.49012e-08	32.0662	0.0171303	0.0170464	0.0311285	0.583956	0.0088	0.0978	0.1979	0.621173	0.0397	-0.0237	0.0412	0.5655
MSLN	Oncology	rs58164875	16	316846	T	A	0.0152191	0.200999	0.0329078	1.00932e-09	37.307	0.0322199	0.0198702	0.02325	0.392755	0.10174	0.0337162	0.0261401	0.197111	0.1197	0.0002	0.0255	0.9942
MSLN	Oncology	rs62013781	16	944435	T	C	0.0697874	0.102058	0.0151352	1.55024e-11	45.4692	0.070586	0.0106607	0.0146956	0.468185	0.0851	-0.042	0.0405	0.299719	Variant not present	Variant not present	Variant not present	Variant not present
MSLN	Oncology	rs670962	16	895686	T	C	0.399804	0.101732	0.00767969	4.70327e-40	175.48	0.407899	0.00349366	0.00682486	0.60872	0.194749	0.0218388	0.0196612	0.266672	0.3373	-0.0031	0.0166	0.8515
MSLN	Oncology	rs67623411	16	804723	G	C	0.173826	0.695562	0.0100112	0	4827.25	0.171162	0.0102245	0.00958885	0.286292	0.309847	0.00403771	0.0164488	0.806091	0.0893	0.0015	0.032	0.9635
MSLN	Oncology	rs71378538	16	854249	A	G	0.0135317	-0.3308	0.0367709	2.33561e-19	80.9324	0.0120273	-0.0542675	0.0375139	0.14801	Variant not present	Variant not present	Variant not present	Variant not present	Variant not present	Variant not present	Variant not present	Variant not present
MSLN	Oncology	rs7498519	16	870399	T	C	0.25896	0.18317	0.0089878	2.52522e-92	415.338	0.300465	-0.00578682	0.00734302	0.430656	0.362518	0.0207818	0.0156245	0.183493	0.4983	-0.0274	0.0176	0.12
MSLN	Oncology	rs8047170	16	860258	G	A	0.0175216	0.28785	0.0282344	2.08737e-24	103.938	0.014641	-0.0295405	0.0291939	0.311599	Variant not present	Variant not present	Variant not present	Variant not present	0.2675	0.0153	0.0178	0.39
MSLN	Oncology	rs9930009	16	926688	G	A	0.12838	0.118339	0.0116946	4.54465e-24	102.396	0.177444	-0.00593733	0.0105844	0.574832	0.2985	0.0026	0.0268	0.922715	0.1671	-0.0068	0.0211	0.747
MSMB	Cardiometabolic	rs111439711	10	51489408	C	G	0.046948	0.435583	0.0194129	1.68267e-111	503.455	0.0469315	-0.0052148	0.0169387	0.758187	0.0405	0.102	0.0599	0.0885984	Variant not present	Variant not present	Variant not present	Variant not present
MSMB	Cardiometabolic	rs111963857	10	47658447	A	G	0.0536806	-0.207949	0.0164521	1.27644e-36	159.761	0.0530659	0.0216182	0.0182104	0.235174	0.0065	0.2181	0.268	0.415756	Variant not present	Variant not present	Variant not present	Variant not present
MSMB	Cardiometabolic	rs11239425	10	45795624	A	G	0.0192335	0.192473	0.0260978	1.64286e-13	54.3916	0.0292091	0.00685513	0.0181877	0.70624	0.299505	0.0216857	0.0144015	0.13212	Variant not present	Variant not present	Variant not present	Variant not present
MSMB	Cardiometabolic	rs11239539	10	45998933	A	G	0.016818	-0.396784	0.0285289	5.65327e-44	193.436	0.0142605	-0.00477704	0.0296683	0.872082	Variant not present	Variant not present	Variant not present	Variant not present	0.0133	-0.0111	0.0771	0.8853
MSMB	Cardiometabolic	rs11259825	10	47599478	T	C	0.0394286	0.370651	0.0182755	1.88148e-91	411.331	0.0409109	0.0166017	0.0154875	0.283743	0.0130106	0.0282067	0.0582813	0.628404	0.0197	0.0527	0.0619	0.3941
MSMB	Cardiometabolic	rs113017697	10	51588027	C	G	0.0128573	-0.225345	0.0358647	3.31696e-10	39.4786	0.0125562	0.00445256	0.0348996	0.89848	Variant not present	Variant not present	Variant not present	Variant not present	Variant not present	Variant not present	Variant not present	Variant not present
MSMB	Cardiometabolic	rs113723784	10	47600184	C	T	0.0113186	0.368699	0.0335463	4.2335e-28	120.797	0.011005	0.00824658	0.0450495	0.854754	Variant not present	Variant not present	Variant not present	Variant not present	Variant not present	Variant not present	Variant not present	Variant not present
MSMB	Cardiometabolic	rs113812384	10	51584528	T	C	0.0146084	-0.576835	0.0339691	1.1324e-64	288.36	0.0150879	0.0133217	0.0275426	0.628615	Variant not present	Variant not present	Variant not present	Variant not present	Variant not present	Variant not present	Variant not present	Variant not present
MSMB	Cardiometabolic	rs11499089	10	45972119	C	A	0.298846	-0.0870932	0.00781393	7.49894e-29	124.231	0.298791	0.0196194	0.00654946	0.00273933	0.1767	-0.0419	0.0235	0.0745898	0.343	-0.0029	0.0163	0.8588
MSMB	Cardiometabolic	rs11597329	10	47565069	A	T	0.0456833	0.461364	0.018545	1.28529e-136	618.919	0.0521852	-0.00606927	0.0163378	0.710275	0.0169	-0.0576	0.0858	0.502011	0.2271	0.0023	0.0253	0.9271
MSMB	Cardiometabolic	rs117273914	10	51580469	C	A	0.0738062	-0.443941	0.0136275	8.74984e-233	1061.25	0.0732461	0.0163726	0.0117363	0.163004	0.0214473	0.0491938	0.0540287	0.362552	Variant not present	Variant not present	Variant not present	Variant not present
MSMB	Cardiometabolic	rs117561616	10	45720975	C	T	0.010651	-0.452406	0.0356519	6.75927e-37	161.024	0.0149132	0.00193379	0.028711	0.9463	0.0066	-0.133	0.2337	0.569284	Variant not present	Variant not present	Variant not present	Variant not present
MSMB	Cardiometabolic	rs117851612	10	45560377	A	T	0.931046	-0.161275	0.0145962	2.21411e-28	122.083	0.924696	-0.0122529	0.0126532	0.332861	Variant not present	Variant not present	Variant not present	Variant not present	0.9853	-0.0901	0.0771	0.2421
MSMB	Cardiometabolic	rs118085580	10	45563659	A	G	0.928547	-0.225759	0.0140817	7.6243e-58	257.028	0.941265	-0.00143228	0.0138007	0.917342	Variant not present	Variant not present	Variant not present	Variant not present	0.9863	0.0408	0.094	0.6643
MSMB	Cardiometabolic	rs138355724	10	46218621	T	C	0.0139951	-0.442697	0.0308604	1.14235e-46	205.783	0.0138178	-0.0537992	0.0308224	0.0809059	Variant not present	Variant not present	Variant not present	Variant not present	0.0167	0.0455	0.064	0.477
MSMB	Cardiometabolic	rs141686481	10	51513255	T	C	0.0139186	0.35643	0.0333212	1.05342e-26	114.421	0.0130052	0.0223147	0.0328635	0.49713	Variant not present	Variant not present	Variant not present	Variant not present	Variant not present	Variant not present	Variant not present	Variant not present
MSMB	Cardiometabolic	rs144064711	10	45918941	G	C	0.0131132	0.316316	0.0316138	1.43979e-23	100.113	0.00645437	-0.00471115	0.0448	0.916249	Variant not present	Variant not present	Variant not present	Variant not present	Variant not present	Variant not present	Variant not present	Variant not present
MSMB	Cardiometabolic	rs144228351	10	45590251	A	G	0.0111777	-0.4485	0.0355735	1.9147e-36	158.954	0.0146435	0.00682372	0.0286683	0.811863	0.0054	-0.3744	0.26	0.149867	Variant not present	Variant not present	Variant not present	Variant not present
MSMB	Cardiometabolic	rs144240567	10	45820610	G	A	0.0102157	-0.349553	0.0367537	1.89409e-21	90.4532	0.00773723	-0.0506103	0.0398695	0.204299	Variant not present	Variant not present	Variant not present	Variant not present	Variant not present	Variant not present	Variant not present	Variant not present
MSMB	Cardiometabolic	rs145498777	10	45745943	T	C	0.022823	0.316004	0.0244475	3.21662e-38	167.077	0.0154707	-0.0237928	0.0264102	0.367644	Variant not present	Variant not present	Variant not present	Variant not present	Variant not present	Variant not present	Variant not present	Variant not present
MSMB	Cardiometabolic	rs145524905	10	46227201	A	G	0.978857	0.602127	0.0280324	2.41546e-102	461.377	0.972349	-0.00288345	0.0211655	0.891637	Variant not present	Variant not present	Variant not present	Variant not present	0.9726	-0.0245	0.0495	0.621
MSMB	Cardiometabolic	rs145614013	10	47623357	T	C	0.942339	-0.208087	0.0168747	6.14611e-35	152.061	0.948043	0.023271	0.0193251	0.228516	0.994	0.3518	0.2945	0.232256	Variant not present	Variant not present	Variant not present	Variant not present
MSMB	Cardiometabolic	rs146012420	10	45560993	T	C	0.0159207	0.182584	0.028892	2.62374e-10	39.9365	0.0134906	-0.0258035	0.02657	0.331473	Variant not present	Variant not present	Variant not present	Variant not present	Variant not present	Variant not present	Variant not present	Variant not present
MSMB	Cardiometabolic	rs146658417	10	45606421	A	G	0.0688949	0.184874	0.0146825	2.35342e-36	158.545	0.0667455	-0.00227904	0.0134419	0.865367	Variant not present	Variant not present	Variant not present	Variant not present	0.0139	0.0217	0.0928	0.8154
MSMB	Cardiometabolic	rs148597284	10	47674009	A	G	0.0492676	0.186279	0.0172247	2.93495e-27	116.957	0.0515785	0.00726663	0.0171339	0.671487	0.0084	0.1849	0.1701	0.277033	Variant not present	Variant not present	Variant not present	Variant not present
MSMB	Cardiometabolic	rs150921467	10	45545519	A	C	0.0265249	0.166461	0.0228564	3.26663e-13	53.0407	0.0163579	-0.0412176	0.0252666	0.102825	Variant not present	Variant not present	Variant not present	Variant not present	Variant not present	Variant not present	Variant not present	Variant not present
MSMB	Cardiometabolic	rs151151092	10	47651418	CTGTTGTTGT	C	0.0361822	-0.333237	0.0195666	4.8473e-65	290.052	0.0374774	0.0216691	0.0227813	0.341514	0.0089	-0.3173	0.244	0.193461	Variant not present	Variant not present	Variant not present	Variant not present
MSMB	Cardiometabolic	rs180902551	10	47703190	G	A	0.0101276	0.254858	0.0379966	1.98153e-11	44.9891	0.00693616	-0.0198013	0.0502603	0.6936	Variant not present	Variant not present	Variant not present	Variant not present	Variant not present	Variant not present	Variant not present	Variant not present
MSMB	Cardiometabolic	rs187916528	10	47655815	A	G	0.0416719	-0.399442	0.0183957	1.51705e-104	471.493	0.03856	-0.00754788	0.0223774	0.735891	Variant not present	Variant not present	Variant not present	Variant not present	Variant not present	Variant not present	Variant not present	Variant not present
MSMB	Cardiometabolic	rs189927924	10	45601427	A	G	0.0133641	0.218183	0.0312031	2.70334e-12	48.893	0.0162516	-0.012486	0.028481	0.661098	Variant not present	Variant not present	Variant not present	Variant not present	Variant not present	Variant not present	Variant not present	Variant not present
MSMB	Cardiometabolic	rs190917973	10	45857463	C	A	0.0101525	0.374116	0.0389716	8.01678e-22	92.1544	0.00849637	0.000415072	0.042022	0.992119	Variant not present	Variant not present	Variant not present	Variant not present	Variant not present	Variant not present	Variant not present	Variant not present
MSMB	Cardiometabolic	rs191713512	10	47655806	C	G	0.010233	-0.406797	0.0386157	5.98963e-26	110.976	0.0106615	0.0296526	0.0306227	0.332884	Variant not present	Variant not present	Variant not present	Variant not present	Variant not present	Variant not present	Variant not present	Variant not present
MSMB	Cardiometabolic	rs1936395	10	45548029	C	T	0.0907638	-0.25889	0.0124035	9.56313e-97	435.654	0.0877195	-0.00912467	0.0106763	0.392734	0.283746	0.0080833	0.0145408	0.578275	0.4809	-0.0006	0.0157	0.9695
MSMB	Cardiometabolic	rs200470358	10	51462599	T	C	0.642058	0.673001	0.00824399	0	6664.33	0.628936	0.00463711	0.00682342	0.496766	0.5299	-0.0079	0.0186	0.671033	0.6183	-0.009	0.019	0.6344
MSMB	Cardiometabolic	rs201162186	10	47538346	ATCTCTTT	A	0.325599	-0.457655	0.00791461	0	3343.62	0.341682	-8.06218e-05	0.00870428	0.99261	0.4584	0.0037	0.0261	0.887268	Variant not present	Variant not present	Variant not present	Variant not present
MSMB	Cardiometabolic	rs201918909	10	46002689	G	GA	0.932709	0.249166	0.0142609	2.34639e-68	305.27	0.934926	-0.0150993	0.0127225	0.235301	0.975141	-0.0716134	0.0454141	0.114819	0.9866	0.0022	0.0767	0.9775
MSMB	Cardiometabolic	rs2054272	10	47563656	T	C	0.592469	-0.275305	0.00745592	1.87499e-298	1363.41	0.609668	-0.00430459	0.0082973	0.603904	0.679	-0.052	0.0275	0.0586365	0.8876	-0.0373	0.0313	0.2323
MSMB	Cardiometabolic	rs2999445	10	47621212	C	T	0.82424	-0.181	0.00963415	9.58076e-79	352.964	0.823604	0.00383841	0.0106231	0.717855	0.8541	-0.0334	0.0372	0.369266	Variant not present	Variant not present	Variant not present	Variant not present
MSMB	Cardiometabolic	rs3013821	10	47628282	T	C	0.0386634	-0.389714	0.0186241	3.15137e-97	437.866	0.0431282	0.000583826	0.0209201	0.977736	0.0241	-0.065	0.0858	0.448705	0.1391	-0.0473	0.0259	0.06767
MSMB	Cardiometabolic	rs35621336	10	47694755	A	C	0.954457	0.241722	0.0171863	6.25317e-45	197.819	0.956629	0.0156216	0.0206185	0.448662	0.9922	-0.1514	0.2281	0.506854	Variant not present	Variant not present	Variant not present	Variant not present
MSMB	Cardiometabolic	rs368520596	10	45673268	TG	T	0.848293	0.147849	0.0115819	2.55564e-37	162.959	0.876734	-0.0252132	0.0113822	0.0267499	0.8767	0.0064	0.0326	0.84436	Variant not present	Variant not present	Variant not present	Variant not present
MSMB	Cardiometabolic	rs3780900	10	45898913	A	G	0.0108563	-0.212775	0.0342401	5.15834e-10	38.6163	0.0120813	0.0215497	0.0309978	0.48693	0.0566723	0.0231934	0.029423	0.430536	0.0404	-0.0004	0.042	0.9922
MSMB	Cardiometabolic	rs4134357	10	51554324	A	T	0.83298	-0.269169	0.00958133	1.19124e-173	789.221	0.829464	0.00227686	0.00805129	0.777335	0.830361	0.0479788	0.0177332	0.00681835	0.771	-0.0237	0.0201	0.2379
MSMB	Cardiometabolic	rs4424627	10	46206272	T	A	0.978658	-0.162081	0.0295899	4.31132e-08	30.0039	0.974012	0.0290208	0.0265555	0.274466	0.9789	0.0637	0.0875	0.466614	0.8197	-0.0363	0.0208	0.08022
MSMB	Cardiometabolic	rs528441364	10	46068785	A	G	0.989963	-0.344451	0.0380848	1.50626e-19	81.7997	0.989855	0.0246828	0.035518	0.487094	0.9943	-0.0195	0.1902	0.918341	Variant not present	Variant not present	Variant not present	Variant not present
MSMB	Cardiometabolic	rs541781976	10	46151949	CAA	C	0.235708	0.261605	0.00850203	6.66807e-208	946.775	0.22741	0.00613099	0.00752472	0.415198	0.2805	-0.0316	0.0225	0.160187	Variant not present	Variant not present	Variant not present	Variant not present
MSMB	Cardiometabolic	rs551761648	10	46198601	A	G	0.0401583	-0.350191	0.0195142	5.20835e-72	322.039	0.0395676	-0.00868892	0.0176826	0.623156	0.007	-0.0496	0.2165	0.818792	Variant not present	Variant not present	Variant not present	Variant not present
MSMB	Cardiometabolic	rs55684518	10	45919863	T	C	0.0284679	-0.511565	0.0213829	1.72187e-126	572.359	0.0247493	0.0177044	0.0209369	0.397771	Variant not present	Variant not present	Variant not present	Variant not present	Variant not present	Variant not present	Variant not present	Variant not present
MSMB	Cardiometabolic	rs55808464	10	46213679	T	C	0.920931	0.223211	0.0133985	2.58762e-62	277.536	0.914257	-0.0124514	0.0114772	0.277973	0.9913	0.0215	0.1907	0.910235	0.9711	-0.0807	0.0481	0.09369
MSMB	Cardiometabolic	rs55818333	10	47674529	C	T	0.0328868	-0.153245	0.0222795	6.0562e-12	47.311	0.0201369	-0.0193327	0.0309444	0.532131	Variant not present	Variant not present	Variant not present	Variant not present	Variant not present	Variant not present	Variant not present	Variant not present
MSMB	Cardiometabolic	rs55982818	10	51560659	T	C	0.0214282	0.291035	0.0284005	1.21395e-24	105.012	0.0119303	-0.0290829	0.036463	0.425102	Variant not present	Variant not present	Variant not present	Variant not present	Variant not present	Variant not present	Variant not present	Variant not present
MSMB	Cardiometabolic	rs56118822	10	46115548	A	G	0.936598	0.302044	0.014728	1.82264e-93	420.584	0.931247	-0.00882656	0.0122766	0.472158	Variant not present	Variant not present	Variant not present	Variant not present	0.9875	-0.1746	0.0975	0.07337
MSMB	Cardiometabolic	rs575218215	10	47590064	A	G	0.0128185	0.647703	0.0347848	2.19938e-77	346.715	0.017989	0.0238115	0.0327988	0.467847	Variant not present	Variant not present	Variant not present	Variant not present	Variant not present	Variant not present	Variant not present	Variant not present
MSMB	Cardiometabolic	rs57661439	10	45784244	T	C	0.988406	-0.208159	0.033696	6.51014e-10	38.1622	0.985331	0.0200013	0.0268111	0.455662	Variant not present	Variant not present	Variant not present	Variant not present	0.9545	0.0767	0.0393	0.05079
MSMB	Cardiometabolic	rs61850088	10	51475313	C	G	0.436324	-0.641112	0.00783794	0	6690.58	0.44515	-0.00930173	0.00669844	0.164942	0.4924	0.0109	0.0187	0.559969	0.148	0.0119	0.026	0.6473
MSMB	Cardiometabolic	rs67750602	10	51551139	C	A	0.150294	0.344557	0.0100078	9.2683e-260	1185.35	0.151822	-0.000580005	0.00848691	0.945514	0.158596	-0.0469308	0.0182863	0.0102744	0.5618	-0.0357	0.0169	0.03488
MSMB	Cardiometabolic	rs71498209	10	47650474	A	C	0.0331864	-0.344306	0.0200294	3.15283e-66	295.497	0.0351539	0.0146041	0.0233391	0.531489	Variant not present	Variant not present	Variant not present	Variant not present	0.0655	0.0435	0.0316	0.1682
MSMB	Cardiometabolic	rs72786434	10	47555232	T	C	0.0191264	0.32959	0.0299793	4.0879e-28	120.866	0.0141761	-0.0129573	0.0366832	0.723922	Variant not present	Variant not present	Variant not present	Variant not present	Variant not present	Variant not present	Variant not present	Variant not present
MSMB	Cardiometabolic	rs74129825	10	47623419	A	G	0.984411	-0.321409	0.0305908	8.04267e-26	110.391	0.979582	-0.00354446	0.0253188	0.888666	Variant not present	Variant not present	Variant not present	Variant not present	0.9693	-0.081	0.0473	0.08721
MSMB	Cardiometabolic	rs75282642	10	47656298	C	A	0.0305163	-0.345399	0.0207455	3.06055e-62	277.201	0.0342884	0.0010152	0.0236933	0.965823	Variant not present	Variant not present	Variant not present	Variant not present	0.046	0.0706	0.038	0.06274
MSMB	Cardiometabolic	rs76140696	10	45563253	T	C	0.0376817	-0.359593	0.0186335	5.55776e-83	372.421	0.0338771	-0.0108739	0.0165631	0.511492	0.160817	-0.0107987	0.0180599	0.549882	0.039	0.0652	0.041	0.1123
MSMB	Cardiometabolic	rs78187804	10	46114157	T	C	0.0139871	-0.252003	0.0306716	2.10136e-16	67.5054	0.0279809	0.0123147	0.0225746	0.585402	0.0873883	-0.0406046	0.0252068	0.107211	0.0168	0.0902	0.0624	0.1481
MSMB	Cardiometabolic	rs78522102	10	45648516	G	A	0.0201459	-0.4379	0.0257333	6.15744e-65	289.574	0.0218628	-0.0257984	0.022263	0.246536	Variant not present	Variant not present	Variant not present	Variant not present	Variant not present	Variant not present	Variant not present	Variant not present
MSMB	Cardiometabolic	rs7894954	10	47631457	A	G	0.861489	-0.113815	0.0117122	2.53513e-22	94.4326	0.832792	0.00364824	0.0115202	0.751486	0.6612	0.048	0.0282	0.0887314	0.9062	-0.031	0.0278	0.2652
MSMB	Cardiometabolic	rs78951441	10	51595095	C	G	0.0271504	-0.623216	0.0226072	2.75423e-167	759.948	0.0222325	0.0282013	0.0209795	0.178873	Variant not present	Variant not present	Variant not present	Variant not present	Variant not present	Variant not present	Variant not present	Variant not present
MSMB	Cardiometabolic	rs79458598	10	47613924	A	G	0.0378464	-0.118396	0.0191387	6.16127e-10	38.2692	0.0458775	0.0213391	0.0216061	0.323326	0.0266	0.0384	0.0913	0.674053	0.0291	-0.0294	0.0483	0.5425
MSR1	Neurology	rs1429647	8	16159870	C	T	0.283956	0.0464443	0.00802549	7.1611e-09	33.4905	0.298883	0.00103793	0.00740071	0.888465	0.642392	-0.0181266	0.0146311	0.215377	0.0716	0.0315	0.0327	0.3358
MSR1	Neurology	rs151229741	8	16222626	C	T	0.0155849	0.190544	0.0281881	1.38229e-11	45.694	0.0113931	0.00139626	0.0296268	0.962411	Variant not present	Variant not present	Variant not present	Variant not present	Variant not present	Variant not present	Variant not present	Variant not present
MSR1	Neurology	rs41341748	8	16012594	A	G	0.0110565	-1.5469	0.0334062	0	2144.22	0.0110991	0.00698272	0.0309779	0.821661	Variant not present	Variant not present	Variant not present	Variant not present	Variant not present	Variant not present	Variant not present	Variant not present
MSR1	Neurology	rs4921825	8	16327184	C	G	0.01817	0.16632	0.0263281	2.66336e-10	39.9071	0.014318	0.0120154	0.0252867	0.634669	0.0967292	0.0197403	0.0226774	0.384037	0.3955	-0.0111	0.0164	0.4992
MSR1	Neurology	rs5889630	8	15987287	AG	A	0.894369	0.133037	0.0119742	1.11712e-28	123.439	0.889883	-0.00525066	0.0109674	0.632116	0.765247	-0.0118669	0.0164097	0.469578	0.3626	0.027	0.0171	0.1144
MSR1	Neurology	rs59251421	8	16057539	T	C	0.0703582	-0.379608	0.0136815	1.94089e-169	769.845	0.0792304	-0.00531539	0.0116637	0.648591	0.135158	-0.0153896	0.020442	0.451545	0.1822	-0.0297	0.0204	0.1458
MSR1	Neurology	rs68112997	8	16413778	A	T	0.421408	-0.124755	0.00707998	1.70608e-69	310.493	0.428516	-0.00612317	0.00605372	0.31179	0.0449903	0.0253538	0.0322205	0.43135	0.4831	0.0099	0.0157	0.529
MSR1	Neurology	rs73196225	8	15786035	T	C	0.133767	-0.0854057	0.0105713	6.5283e-16	65.2705	0.138097	0.00522241	0.00982705	0.595119	0.027	0.0512	0.0743	0.490761	0.034	0.0735	0.0463	0.1128
MSR1	Neurology	rs75809907	8	16480817	G	C	0.0157375	-0.228728	0.0286148	1.31341e-15	63.8936	0.0151361	0.0216263	0.0289058	0.45436	0.0129146	0.0763952	0.0594775	0.198988	Variant not present	Variant not present	Variant not present	Variant not present
MSR1	Neurology	rs76393968	8	16282937	A	G	0.0160326	-0.878785	0.0278779	4.25598e-218	993.677	0.0153791	0.00883242	0.028154	0.753735	0.0854852	0.0464151	0.0248394	0.061677	0.0126	-0.0122	0.0747	0.8705
MSR1	Neurology	rs78802572	8	16207339	T	C	0.983822	-0.182281	0.0278881	6.31103e-11	42.7213	0.987378	-0.0084841	0.0275965	0.758513	0.8781	-0.0349	0.0286	0.222359	Variant not present	Variant not present	Variant not present	Variant not present
MSRA	Oncology	rs12546887	8	10292876	T	C	0.590213	-0.0574071	0.00765517	6.42392e-14	56.2369	0.59266	-0.0121592	0.00705402	0.0847573	0.818702	0.0249384	0.0192324	0.194738	0.6982	-0.0109	0.0169	0.518
MST1	Inflammation II	rs111812549	3	49394400	T	G	0.0166576	-0.422834	0.0301765	1.31553e-44	196.337	0.018505	0.0296413	0.024963	0.235065	Variant not present	Variant not present	Variant not present	Variant not present	Variant not present	Variant not present	Variant not present	Variant not present
MST1	Inflammation II	rs111844308	3	50108685	A	T	0.984456	0.416992	0.0310518	4.09261e-41	180.336	0.978289	-0.00169407	0.0228547	0.940912	Variant not present	Variant not present	Variant not present	Variant not present	0.9855	-0.0144	0.0671	0.8305
MST1	Inflammation II	rs111881466	3	48729460	C	T	0.124145	-0.532445	0.0116577	0	2086.05	0.119275	-0.0123976	0.00936948	0.185772	0.0421973	0.005056	0.032845	0.877661	0.2036	0.0407	0.0194	0.0359
MST1	Inflammation II	rs112375169	3	50500321	GA	G	0.0159301	0.206568	0.0344487	2.01753e-09	35.9567	0.016348	0.00211138	0.0273496	0.938465	Variant not present	Variant not present	Variant not present	Variant not present	Variant not present	Variant not present	Variant not present	Variant not present
MST1	Inflammation II	rs113014003	3	50599511	A	G	0.886063	0.276726	0.0121373	4.63447e-115	519.823	0.879409	-0.00764756	0.0103385	0.459473	0.9902	-0.1381	0.2001	0.490097	0.9795	-0.0792	0.0606	0.1914
MST1	Inflammation II	rs114182490	3	48865926	A	G	0.0405981	-1.59334	0.0199538	0	6376.26	0.033365	-0.0536377	0.0190946	0.00496873	0.0073	0.2042	0.1509	0.175987	Variant not present	Variant not present	Variant not present	Variant not present
MST1	Inflammation II	rs114300800	3	49398464	A	G	0.0345731	0.206028	0.0210562	1.31039e-22	95.7398	0.0216592	0.0301657	0.0228757	0.187277	Variant not present	Variant not present	Variant not present	Variant not present	Variant not present	Variant not present	Variant not present	Variant not present
MST1	Inflammation II	rs114508808	3	49352227	A	G	0.0172638	0.380247	0.0298286	3.2107e-37	162.505	0.013623	0.0425004	0.0306526	0.165589	0.0089	-0.2477	0.2276	0.276457	Variant not present	Variant not present	Variant not present	Variant not present
MST1	Inflammation II	rs114744033	3	50489143	A	G	0.0555537	0.361149	0.0169522	1.04496e-100	453.859	0.050433	0.00498269	0.0152665	0.744136	Variant not present	Variant not present	Variant not present	Variant not present	Variant not present	Variant not present	Variant not present	Variant not present
MST1	Inflammation II	rs115561554	3	50280634	A	G	0.0122603	-0.933482	0.0367248	1.58125e-142	646.09	0.0120402	-0.0535129	0.0301359	0.075779	Variant not present	Variant not present	Variant not present	Variant not present	Variant not present	Variant not present	Variant not present	Variant not present
MST1	Inflammation II	rs115656977	3	49391849	T	C	0.0316225	0.441054	0.0218757	2.11982e-90	406.499	0.0269625	-0.0604795	0.019888	0.00235793	Variant not present	Variant not present	Variant not present	Variant not present	Variant not present	Variant not present	Variant not present	Variant not present
MST1	Inflammation II	rs116238056	3	49821362	A	G	0.0127627	-0.221989	0.0343493	1.02849e-10	41.7664	0.0146468	-0.0663235	0.0251254	0.00829812	Variant not present	Variant not present	Variant not present	Variant not present	0.036	-0.0298	0.0436	0.4946
MST1	Inflammation II	rs11706166	3	48791147	G	C	0.0136397	-1.5746	0.0336222	0	2193.25	0.0142357	0.0197574	0.0276761	0.475303	Variant not present	Variant not present	Variant not present	Variant not present	Variant not present	Variant not present	Variant not present	Variant not present
MST1	Inflammation II	rs138138536	3	49612853	A	G	0.989821	0.68763	0.0384663	1.80884e-71	319.557	0.985081	0.0397516	0.0272982	0.145337	0.9942	0.3322	0.2467	0.178117	Variant not present	Variant not present	Variant not present	Variant not present
MST1	Inflammation II	rs139068998	3	49668020	T	C	0.0187766	0.455277	0.0284908	1.76726e-57	255.354	0.0199573	0.0159669	0.0253425	0.528666	Variant not present	Variant not present	Variant not present	Variant not present	Variant not present	Variant not present	Variant not present	Variant not present
MST1	Inflammation II	rs140543125	3	49547442	A	G	0.0181283	-0.242771	0.028861	4.03924e-17	70.7572	0.0167212	-0.0695086	0.0236131	0.00324368	Variant not present	Variant not present	Variant not present	Variant not present	Variant not present	Variant not present	Variant not present	Variant not present
MST1	Inflammation II	rs140606103	3	49711430	A	AC	0.984862	1.55369	0.0314694	0	2437.54	0.984325	-0.0232951	0.0260822	0.371783	Variant not present	Variant not present	Variant not present	Variant not present	0.9174	-0.0499	0.0283	0.07817
MST1	Inflammation II	rs142500578	3	50021296	T	C	0.0125032	-0.50612	0.0353509	1.71238e-46	204.977	0.0185957	-0.0332242	0.0247601	0.179647	Variant not present	Variant not present	Variant not present	Variant not present	Variant not present	Variant not present	Variant not present	Variant not present
MST1	Inflammation II	rs142656174	3	49734121	A	G	0.0156149	-1.51977	0.0312673	0	2362.52	0.0176674	0.0249793	0.025529	0.327843	0.0052	-0.6205	0.3265	0.0573729	Variant not present	Variant not present	Variant not present	Variant not present
MST1	Inflammation II	rs146714917	3	50578579	C	T	0.0116585	0.405228	0.0364086	8.9619e-29	123.877	0.0136976	0.0304367	0.0296522	0.304678	Variant not present	Variant not present	Variant not present	Variant not present	Variant not present	Variant not present	Variant not present	Variant not present
MST1	Inflammation II	rs148214739	3	48943789	A	G	0.0202619	0.491111	0.0286418	6.6604e-66	294.008	0.0129035	0.032544	0.0335434	0.331944	Variant not present	Variant not present	Variant not present	Variant not present	Variant not present	Variant not present	Variant not present	Variant not present
MST1	Inflammation II	rs150628303	3	49955296	A	G	0.94331	-0.359505	0.016898	1.93286e-100	452.626	0.944942	-0.00964381	0.0149586	0.519122	Variant not present	Variant not present	Variant not present	Variant not present	0.9881	-0.0542	0.1006	0.5899
MST1	Inflammation II	rs17225749	3	50131140	A	T	0.128458	0.307028	0.0114966	3.99945e-157	713.21	0.124951	0.0282041	0.00938752	0.00266083	0.0076	0.0334	0.1122	0.765945	0.0595	-0.0521	0.0551	0.3438
MST1	Inflammation II	rs182848561	3	49834716	C	T	0.0130633	0.289259	0.0352671	2.36483e-16	67.272	0.0107027	0.0463339	0.0335379	0.167113	Variant not present	Variant not present	Variant not present	Variant not present	Variant not present	Variant not present	Variant not present	Variant not present
MST1	Inflammation II	rs183270497	3	49479704	T	C	0.0938919	-0.591374	0.0136335	0	1881.52	0.0863589	-0.00493601	0.0111417	0.657749	0.00641445	0.0975147	0.0928426	0.29357	Variant not present	Variant not present	Variant not present	Variant not present
MST1	Inflammation II	rs183293581	3	49302994	A	G	0.0143459	0.443666	0.0323849	1.01859e-42	187.684	0.0147346	0.0211462	0.0278761	0.448104	0.0126	-0.0223	0.1276	0.861264	Variant not present	Variant not present	Variant not present	Variant not present
MST1	Inflammation II	rs183938645	3	48806775	T	A	0.0409207	-0.873512	0.0201047	0	1887.74	0.0458637	-0.0105715	0.0158633	0.505149	Variant not present	Variant not present	Variant not present	Variant not present	Variant not present	Variant not present	Variant not present	Variant not present
MST1	Inflammation II	rs188683902	3	48754429	C	T	0.0149254	-1.52315	0.0330778	0	2120.37	0.0161181	-0.102669	0.030535	0.000772865	Variant not present	Variant not present	Variant not present	Variant not present	Variant not present	Variant not present	Variant not present	Variant not present
MST1	Inflammation II	rs188981727	3	49087174	A	G	0.0139756	-1.55263	0.0338484	0	2104.07	0.0134123	-0.0512161	0.0323906	0.113832	Variant not present	Variant not present	Variant not present	Variant not present	Variant not present	Variant not present	Variant not present	Variant not present
MST1	Inflammation II	rs191413135	3	49745681	A	G	0.0125156	-0.69897	0.035564	5.35673e-86	386.274	0.0121119	0.0183899	0.034353	0.592427	Variant not present	Variant not present	Variant not present	Variant not present	Variant not present	Variant not present	Variant not present	Variant not present
MST1	Inflammation II	rs28867111	3	48766158	A	G	0.0725516	0.321286	0.0149403	1.40605e-102	462.45	0.0717719	0.0412466	0.0121684	0.000699865	0.664184	-0.00365673	0.0147366	0.804027	0.0966	-0.0265	0.0265	0.3182
MST1	Inflammation II	rs35726701	3	49740895	G	A	0.0205987	0.39432	0.027011	2.8721e-48	213.116	0.022012	0.0159093	0.0215533	0.46043	Variant not present	Variant not present	Variant not present	Variant not present	Variant not present	Variant not present	Variant not present	Variant not present
MST1	Inflammation II	rs537065442	3	49615202	G	A	0.0155737	-0.640337	0.0319043	1.33537e-89	402.827	0.0113148	-0.00962351	0.0329573	0.770287	Variant not present	Variant not present	Variant not present	Variant not present	Variant not present	Variant not present	Variant not present	Variant not present
MST1	Inflammation II	rs548723542	3	49131106	G	C	0.0135186	-1.44247	0.0337975	0	1821.56	0.0126698	-0.00457194	0.0291605	0.875414	Variant not present	Variant not present	Variant not present	Variant not present	Variant not present	Variant not present	Variant not present	Variant not present
MST1	Inflammation II	rs558762233	3	50041743	CT	C	0.554534	-0.287353	0.00773972	1.02565e-301	1378.42	0.568103	-0.0145236	0.00607952	0.0168975	0.8683	-0.0232	0.0263	0.377707	Variant not present	Variant not present	Variant not present	Variant not present
MST1	Inflammation II	rs55897702	3	49418373	G	GTA	0.322478	0.421418	0.00897996	0	2202.3	0.325005	0.00884122	0.00703437	0.208804	0.0864	0.0117	0.0464	0.800921	Variant not present	Variant not present	Variant not present	Variant not present
MST1	Inflammation II	rs574951773	3	49275320	CTTT	C	0.197566	-0.414363	0.0101528	0	1665.68	0.193847	0.00489025	0.00810346	0.546192	0.0304	0.0018	0.061	0.976459	Variant not present	Variant not present	Variant not present	Variant not present
MST1	Inflammation II	rs6806356	3	48727636	A	G	0.770953	-0.377131	0.00908301	0	1723.95	0.758403	-0.00325669	0.00709723	0.646329	Variant not present	Variant not present	Variant not present	Variant not present	0.8339	-0.0285	0.0212	0.1778
MST1	Inflammation II	rs73073015	3	49503166	A	G	0.0941963	-0.550249	0.0132036	0	1736.74	0.0905275	-0.00616715	0.0108642	0.570268	0.00491634	0.106351	0.193702	0.582974	0.0157	-0.0307	0.068	0.6518
MST1	Inflammation II	rs754298	3	50548895	C	T	0.134651	0.188279	0.0112535	7.82528e-63	279.917	0.139862	0.0226036	0.00872749	0.0095996	0.426137	0.0182617	0.0133397	0.171008	0.4783	0.0146	0.0159	0.3561
MSTN	Cardiometabolic	rs72909336	2	190921242	A	G	0.0977514	-0.0821256	0.0116351	1.68384e-12	49.8215	0.0867701	-0.0235166	0.0126744	0.0635341	0.011	0.1751	0.1854	0.344943	0.0166	0.081	0.0697	0.2454
MTHFD2	Neurology II	rs115649568	2	74496372	T	C	0.0367626	0.12091	0.0211165	1.02913e-08	32.7854	0.029243	-0.0120135	0.0238156	0.613954	0.0066	0.0193	0.2355	0.934684	Variant not present	Variant not present	Variant not present	Variant not present
MTHFD2	Neurology II	rs146190588	2	74706105	A	G	0.965159	-0.118698	0.0216597	4.25079e-08	30.0318	0.969148	0.0213085	0.0232477	0.359361	0.9937	-0.0463	0.2415	0.847963	Variant not present	Variant not present	Variant not present	Variant not present
MTHFD2	Neurology II	rs150310786	2	75088462	A	G	0.0275313	0.148458	0.024116	7.46071e-10	37.8963	0.0289567	0.0163305	0.0228365	0.474544	0.0074	-0.1448	0.258	0.574634	Variant not present	Variant not present	Variant not present	Variant not present
MTHFD2	Neurology II	rs3108163	2	74365891	G	A	0.530574	-0.0456768	0.00768154	2.74252e-09	35.3586	0.533272	-0.000948062	0.0060953	0.876396	0.597236	-0.0186327	0.0134527	0.166039	0.7705	-0.0086	0.0189	0.6488
MTHFD2	Neurology II	rs6737156	2	74159734	T	C	0.966532	-0.1359	0.02116	1.34045e-10	41.2484	0.965204	-0.00883424	0.0165762	0.59407	0.9939	0.187	0.1869	0.317052	0.863	-0.0369	0.0228	0.1049
MTHFD2	Neurology II	rs75831460	2	74172900	A	G	0.0172575	0.259354	0.0295816	1.82852e-18	76.8675	0.0154366	0.00272845	0.0272166	0.920146	Variant not present	Variant not present	Variant not present	Variant not present	0.0479	0.0502	0.0377	0.1833
MTHFD2	Neurology II	rs78232936	2	74310881	T	G	0.0197767	0.294499	0.0273814	5.58727e-27	115.679	0.0162573	-0.0184023	0.0288373	0.523383	Variant not present	Variant not present	Variant not present	Variant not present	Variant not present	Variant not present	Variant not present	Variant not present
MTHFSD	Oncology II	rs111674362	16	86640570	CTGTT	C	0.0230543	0.173273	0.028666	1.49837e-09	36.5366	0.0234369	-0.0179753	0.0273988	0.511784	0.0295	-0.0768	0.0686	0.262913	Variant not present	Variant not present	Variant not present	Variant not present
MTHFSD	Oncology II	rs116483294	16	86637389	C	A	0.147054	0.101861	0.011804	6.16879e-18	74.4659	0.161827	0.0013854	0.00970442	0.88648	0.0696	0.0193	0.0465	0.678103	Variant not present	Variant not present	Variant not present	Variant not present
MTHFSD	Oncology II	rs118098714	16	86564461	T	C	0.0132269	0.235289	0.0338709	3.74111e-12	48.2558	0.0150909	0.00115174	0.0318608	0.971163	Variant not present	Variant not present	Variant not present	Variant not present	Variant not present	Variant not present	Variant not present	Variant not present
MTHFSD	Oncology II	rs12920306	16	86556558	T	G	0.598323	0.462069	0.00788716	0	3432.2	0.600865	-0.0011889	0.00618156	0.847484	0.3457	0.0112	0.0194	0.563724	Variant not present	Variant not present	Variant not present	Variant not present
MTHFSD	Oncology II	rs12921243	16	86616615	T	C	0.0104431	0.226798	0.0408165	2.75201e-08	30.875	0.00941586	-0.00180356	0.0451234	0.968117	Variant not present	Variant not present	Variant not present	Variant not present	Variant not present	Variant not present	Variant not present	Variant not present
MTHFSD	Oncology II	rs12925640	16	86556947	C	G	0.403272	-0.463743	0.00787515	0	3467.66	0.397946	0.00194715	0.00616147	0.751987	0.669192	0.00493624	0.0140813	0.725924	0.5988	-0.0024	0.0159	0.8792
MTHFSD	Oncology II	rs149813103	16	86733329	T	C	0.0111609	-0.211347	0.0387264	4.83003e-08	29.7837	0.013042	-0.0784832	0.0357549	0.0281612	Variant not present	Variant not present	Variant not present	Variant not present	Variant not present	Variant not present	Variant not present	Variant not present
MTHFSD	Oncology II	rs28589625	16	86617686	A	G	0.800454	0.0803885	0.00947205	2.12178e-17	72.0278	0.793394	0.00226016	0.00743312	0.761078	0.673479	-0.0186064	0.0140044	0.183975	0.7171	-0.0025	0.0172	0.8837
MTHFSD	Oncology II	rs371469180	16	86585587	GGT	G	0.0131884	-0.245202	0.0347431	1.69434e-12	49.8094	0.00764067	-0.0615775	0.0407147	0.130428	Variant not present	Variant not present	Variant not present	Variant not present	Variant not present	Variant not present	Variant not present	Variant not present
MTHFSD	Oncology II	rs570841070	16	86490325	T	C	0.0193542	0.178099	0.0325101	4.29487e-08	30.0114	0.0201333	-0.000440369	0.029539	0.988106	Variant not present	Variant not present	Variant not present	Variant not present	Variant not present	Variant not present	Variant not present	Variant not present
MTHFSD	Oncology II	rs61673137	16	86664885	A	C	0.0760714	-0.0911646	0.0144434	2.75702e-10	39.8395	0.0787665	0.0120301	0.0120222	0.316994	0.166965	0.0165837	0.0184426	0.368544	0.0522	-0.0142	0.0358	0.6921
MTHFSD	Oncology II	rs62042107	16	86718515	T	C	0.138401	0.101005	0.0110857	8.13767e-20	83.0156	0.146649	-0.00450881	0.00914869	0.622128	0.200555	-0.000134397	0.0172545	0.993785	0.0694	0.0101	0.0312	0.7475
MTHFSD	Oncology II	rs72814598	16	86441898	T	C	0.0951464	0.0739215	0.0131509	1.8985e-08	31.5959	0.0947771	0.0015871	0.013199	0.90429	Variant not present	Variant not present	Variant not present	Variant not present	0.0169	-0.0556	0.0697	0.425
MTHFSD	Oncology II	rs72818115	16	86525691	A	G	0.0167727	-0.440079	0.0302198	4.85624e-48	212.069	0.0213307	-0.0356668	0.0217879	0.10163	0.0428872	-0.0169851	0.0364278	0.641023	Variant not present	Variant not present	Variant not present	Variant not present
MTHFSD	Oncology II	rs74981559	16	86734778	C	T	0.0933479	0.0770347	0.013779	2.26141e-08	31.2563	0.0913047	0.0158326	0.0132122	0.230787	0.0859422	-0.0159195	0.0284865	0.576267	0.0367	0.0112	0.0426	0.7922
MTHFSD	Oncology II	rs75986586	16	86553675	A	G	0.0898576	-0.190311	0.0133626	5.02574e-46	202.836	0.0858842	0.00687771	0.0115877	0.552823	0.0708705	-0.0449975	0.0272374	0.0985254	0.0203	-0.1074	0.0592	0.06945
MTHFSD	Oncology II	rs78122098	16	86495460	T	C	0.0206886	0.168192	0.0269661	4.45584e-10	38.9022	0.0201079	0.0208645	0.0227977	0.360085	Variant not present	Variant not present	Variant not present	Variant not present	Variant not present	Variant not present	Variant not present	Variant not present
MTHFSD	Oncology II	rs78827268	16	86411314	C	G	0.0382402	-0.176407	0.0199167	8.2054e-19	78.4507	0.0376672	-0.00099139	0.0162473	0.951344	0.0066	-0.4633	0.2273	0.0415224	0.0646	-0.0084	0.0317	0.7912
MTHFSD	Oncology II	rs8051133	16	86486037	A	G	0.0708513	-0.126175	0.0151598	8.5763e-17	69.2723	0.0654138	-0.0127988	0.0139794	0.359906	0.0828471	0.0202419	0.0272436	0.457485	0.0152	-0.168	0.0717	0.0192
MTHFSD	Oncology II	rs9929991	16	86511797	G	A	0.751142	-0.0759318	0.00879062	5.72928e-18	74.6119	0.735868	0.0111577	0.00683471	0.102574	0.62476	0.0310427	0.0135378	0.0218457	0.4525	0.0243	0.0158	0.1256
MTIF3	Oncology II	rs1218825	13	28009920	C	G	0.956075	0.217781	0.0185372	7.19946e-32	138.023	0.954725	0.00591314	0.0147581	0.688663	0.576091	-0.0166916	0.013569	0.218651	0.9092	-0.0043	0.0273	0.8739
MTIF3	Oncology II	rs146722733	13	27980994	A	G	0.0116137	-0.284546	0.0359417	2.43557e-15	62.6769	0.010688	0.0322684	0.0340911	0.343876	Variant not present	Variant not present	Variant not present	Variant not present	Variant not present	Variant not present	Variant not present	Variant not present
MTR	Cardiometabolic II	rs58213669	1	237037881	T	A	0.194376	0.0560694	0.00978162	9.91859e-09	32.8572	0.194026	0.00145877	0.00756263	0.847043	0.1569	0.0153	0.0246	0.533974	0.2505	0.0032	0.0186	0.8617
MTSS1	Oncology II	rs72716950	8	125827245	T	C	0.0389361	-0.129412	0.0194279	2.71644e-11	44.3708	0.0384416	0.0401932	0.0173961	0.0208624	0.0051	-0.2209	0.2748	0.421479	0.1291	0.0191	0.0237	0.4211
MTSS2	Oncology II	rs2487972	16	70891818	A	T	0.0123649	-0.348333	0.0364951	1.36584e-21	91.1004	0.0110565	-0.0169058	0.0474778	0.721782	Variant not present	Variant not present	Variant not present	Variant not present	Variant not present	Variant not present	Variant not present	Variant not present
MTUS1	Oncology II	rs11445398	8	17729000	CA	C	0.766009	0.0899026	0.00894612	9.24911e-24	100.989	0.756612	-0.00872603	0.00702871	0.214427	0.4953	-0.0089	0.0179	0.619043	Variant not present	Variant not present	Variant not present	Variant not present
MTUS1	Oncology II	rs142323734	8	17658751	A	G	0.0406172	0.432495	0.0193039	3.54813e-111	501.963	0.0445143	0.0234361	0.0153128	0.125895	0.0063	-0.194	0.2292	0.397317	0.0499	0.0008	0.0366	0.983
MTUS1	Oncology II	rs2237835	8	17481616	G	A	0.668568	0.0733755	0.00806758	9.44931e-20	82.721	0.66715	0.00351562	0.0066059	0.594592	0.688545	-0.013594	0.0148243	0.35914	0.2719	0.0075	0.0182	0.679
MTUS1	Oncology II	rs2653418	8	17725344	T	C	0.766221	0.0896114	0.00892417	1.00207e-23	100.83	0.757537	-0.0104094	0.00696702	0.135151	0.534416	0.00852418	0.0130952	0.515086	0.5105	0.0117	0.0156	0.453
MTUS1	Oncology II	rs2739688	8	17985929	G	C	0.14278	0.0635877	0.0108561	4.70392e-09	34.3082	0.154013	0.0273356	0.00839292	0.00112604	0.140368	0.0246162	0.0197941	0.213641	0.5834	0.0004	0.0163	0.9812
MTUS1	Oncology II	rs392557	8	17570339	C	A	0.0672716	0.115862	0.0154319	6.0062e-14	56.3694	0.0702691	-0.00888798	0.0123619	0.472151	0.0814622	0.0597873	0.024277	0.0137892	0.0138	0.0244	0.0755	0.7466
MTUS1	Oncology II	rs547747639	8	17654956	TAGA	T	0.780343	0.0825069	0.0100181	1.7832e-16	67.8281	0.785383	-0.00826025	0.00831432	0.320468	0.583004	0.0129378	0.0140018	0.355481	Variant not present	Variant not present	Variant not present	Variant not present
MTUS1	Oncology II	rs7012728	8	17517288	C	T	0.0112347	-0.498165	0.0363883	1.16145e-42	187.423	0.00962229	0.00352643	0.0339346	0.917234	0.00196041	-0.323679	0.215338	0.132808	0.0774	-0.0401	0.0298	0.1785
MUC13	Neurology	rs1127233	3	124627024	G	T	0.262044	0.244474	0.00859975	9.09913e-178	808.153	0.254561	0.00900643	0.00700097	0.198284	0.11974	-0.00509381	0.020557	0.804297	0.2897	0.0119	0.0171	0.4861
MUC13	Neurology	rs114319347	3	124717140	G	C	0.025363	0.151807	0.0240327	2.67202e-10	39.9005	0.0214621	0.00633063	0.0230093	0.783213	Variant not present	Variant not present	Variant not present	Variant not present	Variant not present	Variant not present	Variant not present	Variant not present
MUC13	Neurology	rs116127859	3	124335886	T	G	0.0627318	0.0930872	0.0157057	3.08603e-09	35.129	0.0691152	0.00975937	0.0124227	0.432097	Variant not present	Variant not present	Variant not present	Variant not present	0.0242	-0.064	0.0522	0.22
MUC13	Neurology	rs12491559	3	124594061	A	G	0.155877	-0.0734059	0.0104156	1.81886e-12	49.6699	0.155658	-0.00407396	0.00833655	0.625064	0.0848544	-0.0320612	0.0236637	0.17546	0.0649	0.0618	0.032	0.05293
MUC13	Neurology	rs1445643	3	124208995	T	C	0.217204	0.0585697	0.00921756	2.0959e-10	40.3751	0.212638	0.00169221	0.00768258	0.825664	0.534508	0.0226888	0.0138656	0.101769	0.4356	0.0077	0.0157	0.624
MUC13	Neurology	rs2076720	3	124344088	C	A	0.0762712	0.082118	0.0142402	8.08779e-09	33.2541	0.0827046	0.00636729	0.0115378	0.581042	0.112949	-0.0687856	0.0214443	0.00133829	0.0996	0.0185	0.0259	0.4745
MUC13	Neurology	rs4368548	3	124727778	T	C	0.61717	0.121213	0.00776212	5.6637e-55	243.858	0.626764	-0.00586133	0.00654615	0.370581	0.603297	0.0168903	0.0138668	0.223209	0.3411	-0.021	0.0167	0.2083
MUC13	Neurology	rs6438848	3	124302601	C	G	0.110505	-0.0750476	0.0120948	5.47155e-10	38.5014	0.0968478	0.0105414	0.0101945	0.301125	0.137708	0.0128146	0.0190891	0.502027	0.0329	0.0022	0.0459	0.9616
MUC13	Neurology	rs76422495	3	124665147	G	C	0.0356272	-0.166316	0.0204102	3.67959e-16	66.4008	0.0329341	0.0281621	0.0191402	0.141193	Variant not present	Variant not present	Variant not present	Variant not present	Variant not present	Variant not present	Variant not present	Variant not present
MUC13	Neurology	rs76701903	3	124717924	T	C	0.0141721	-0.19098	0.0331161	8.07105e-09	33.2581	0.01039	0.0378796	0.0340507	0.265946	Variant not present	Variant not present	Variant not present	Variant not present	Variant not present	Variant not present	Variant not present	Variant not present
MUC13	Neurology	rs78680419	3	124731689	A	T	0.101103	-0.0720383	0.0125667	9.89646e-09	32.8613	0.089795	0.00668163	0.0107654	0.534823	0.407763	-0.0134856	0.0139865	0.334954	0.3259	-0.0215	0.0169	0.2036
MUC16	Oncology	rs10421318	19	9120919	A	G	0.350791	-0.0722092	0.00820903	1.41384e-18	77.3751	0.33924	0.00294394	0.00785201	0.707714	0.34633	-0.00578176	0.0169754	0.733407	0.5955	-0.0064	0.0161	0.6906
MUC16	Oncology	rs11673136	19	9007748	G	A	0.472758	0.0638631	0.00752387	2.10136e-17	72.0473	0.482225	0.00160983	0.00718969	0.822829	0.501378	0.000837022	0.0155558	0.957088	Variant not present	Variant not present	Variant not present	Variant not present
MUC16	Oncology	rs143249777	19	9164117	T	G	0.016744	0.215594	0.0312098	4.91926e-12	47.719	0.0169324	-0.0277319	0.0307003	0.366361	Variant not present	Variant not present	Variant not present	Variant not present	Variant not present	Variant not present	Variant not present	Variant not present
MUC16	Oncology	rs73005873	19	9007630	A	G	0.390743	0.0620172	0.00776926	1.43549e-15	63.7184	0.380861	0.00737962	0.00741083	0.319353	0.284624	0.00623071	0.0172727	0.718304	0.2143	-0.0226	0.0192	0.2401
MUC2	Cardiometabolic II	rs11602061	11	1474210	A	G	0.294919	-0.0386754	0.00684965	1.63908e-08	31.8811	0.279862	0.0064116	0.00697275	0.357823	0.0208	-0.0361	0.1195	0.762582	0.1187	0.0035	0.0246	0.8857
MUC2	Cardiometabolic II	rs12416873	11	1081577	A	G	0.207783	-0.264666	0.00768919	1.24451e-259	1184.77	0.196689	0.00772204	0.00807995	0.339221	0.411628	-0.0199845	0.0140304	0.154337	0.4105	-0.0151	0.0165	0.3619
MUC2	Cardiometabolic II	rs28587571	11	1160118	G	A	0.230198	-0.0527865	0.00866217	1.10182e-09	37.1358	0.22604	-0.0147236	0.00963757	0.12658	0.2267	0.0468	0.0295	0.112639	Variant not present	Variant not present	Variant not present	Variant not present
MUC2	Cardiometabolic II	rs34533432	11	1077446	G	C	0.267019	-0.0780986	0.00707438	2.4598e-28	121.874	0.259836	0.0120575	0.00760668	0.112939	0.261453	-0.0408166	0.0163544	0.0125686	0.4053	0.0089	0.0164	0.5888
MUC2	Cardiometabolic II	rs72636989	11	1240485	A	G	0.0171347	-0.189015	0.0250495	4.49987e-14	56.937	0.0163051	-0.00421401	0.0286531	0.883077	0.1194	0.0088	0.0328	0.788474	Variant not present	Variant not present	Variant not present	Variant not present
MUC2	Cardiometabolic II	rs72652889	11	1074873	A	C	0.0154736	0.195956	0.0274876	1.01158e-12	50.821	0.019937	-0.0373017	0.0262086	0.154659	Variant not present	Variant not present	Variant not present	Variant not present	Variant not present	Variant not present	Variant not present	Variant not present
MUC2	Cardiometabolic II	rs74045622	11	1049989	C	T	0.124696	0.0647995	0.00947873	8.12643e-12	46.7351	0.135029	-0.0285682	0.009701	0.00323083	0.256969	0.0203646	0.0176464	0.248485	0.1823	-0.0014	0.021	0.9454
MVK	Inflammation	rs7135909	12	109871098	C	G	0.133682	-0.114909	0.0110127	1.73021e-25	108.873	0.148279	0.00180727	0.00872906	0.835978	0.0634426	-0.00397237	0.0270229	0.883132	0.3224	0.0021	0.0167	0.9009
MXRA8	Inflammation II	rs34582295	1	1312811	T	C	0.810621	0.0696479	0.00898379	9.00119e-15	60.1031	0.822711	0.00197362	0.00839702	0.81418	0.0325131	0.0680923	0.0533575	0.201901	0.2758	-0.039	0.0181	0.03133
MYBPC2	Cardiometabolic II	rs1726809	19	50961104	T	G	0.113156	-0.0653739	0.0116094	1.79056e-08	31.7095	0.116444	0.00491169	0.009536	0.606505	0.138614	0.00905388	0.0188842	0.631624	0.4764	0.0005	0.0159	0.976
MYDGF	Cardiometabolic II	rs60893137	19	4656839	C	A	0.0212871	-0.306684	0.0260478	5.32108e-32	138.625	0.0258409	0.00181857	0.0200402	0.927694	0.136219	0.0156148	0.0206099	0.448669	0.404	0.0218	0.016	0.173
MYO9B	Inflammation	rs11392202	19	17313178	AT	A	0.398553	-0.0513623	0.0076966	2.49977e-11	44.5339	0.401739	0.0106576	0.00613874	0.0825428	0.7443	-0.0009	0.0203	0.964637	0.6715	-0.0061	0.017	0.719
MYOC	Neurology	rs10798690	1	171807943	T	C	0.221852	-0.180909	0.00870244	5.52077e-96	432.154	0.223958	0.00271643	0.00731222	0.710271	0.478618	-0.00393177	0.0131103	0.764253	0.3239	0.009	0.0166	0.5854
MYOC	Neurology	rs115568780	1	171706377	A	G	0.0124383	0.41031	0.0334639	1.46184e-34	150.339	0.0122831	-0.00388033	0.0331317	0.906766	Variant not present	Variant not present	Variant not present	Variant not present	Variant not present	Variant not present	Variant not present	Variant not present
MYOC	Neurology	rs115759283	1	171823230	A	G	0.0314958	-0.193728	0.0207533	1.01158e-20	87.1386	0.0256674	0.011923	0.0207559	0.565672	Variant not present	Variant not present	Variant not present	Variant not present	Variant not present	Variant not present	Variant not present	Variant not present
MYOC	Neurology	rs11804488	1	171406271	G	C	0.0306498	-0.180423	0.020824	4.54779e-18	75.0681	0.0249612	0.0263557	0.0214053	0.218224	0.0215766	0.0110232	0.0524639	0.833581	Variant not present	Variant not present	Variant not present	Variant not present
MYOC	Neurology	rs144860045	1	171668705	A	G	0.0131703	0.333718	0.0321819	3.40565e-25	107.532	0.00984149	-0.0209373	0.0360353	0.561225	Variant not present	Variant not present	Variant not present	Variant not present	Variant not present	Variant not present	Variant not present	Variant not present
MYOC	Neurology	rs145527079	1	171410315	T	C	0.0121066	0.355494	0.0338321	7.9726e-26	110.41	0.0103788	0.00856737	0.0341061	0.801661	Variant not present	Variant not present	Variant not present	Variant not present	Variant not present	Variant not present	Variant not present	Variant not present
MYOC	Neurology	rs16844519	1	172437908	A	G	0.0583341	-0.09226	0.0154769	2.50455e-09	35.5352	0.0690331	-0.0176188	0.0118703	0.137735	0.0194921	-0.00399004	0.056462	0.943662	0.0359	0.0433	0.0428	0.3127
MYOC	Neurology	rs171003	1	171616521	A	G	0.580268	0.26721	0.00731451	3.49945e-292	1334.55	0.59001	-0.00133883	0.0061185	0.826793	0.681982	-0.00851425	0.0141258	0.546679	Variant not present	Variant not present	Variant not present	Variant not present
MYOC	Neurology	rs180769254	1	171729821	A	G	0.0166286	0.210914	0.0287367	2.14338e-13	53.8688	0.0166073	0.00024285	0.0247558	0.992173	Variant not present	Variant not present	Variant not present	Variant not present	Variant not present	Variant not present	Variant not present	Variant not present
MYOC	Neurology	rs200937743	1	172071007	AT	A	0.0121136	-0.241206	0.0357262	1.46319e-11	45.583	0.00730044	0.0444123	0.0361485	0.21922	0.1259	-0.0227	0.0278	0.414187	0.0821	-0.0249	0.0322	0.4393
MYOC	Neurology	rs202203061	1	171957545	CA	C	0.0317715	0.16685	0.0225242	1.28617e-13	54.8724	0.0360802	-0.0626134	0.0199629	0.00170987	0.0051	-0.1113	0.278	0.688892	Variant not present	Variant not present	Variant not present	Variant not present
MYOC	Neurology	rs235879	1	171615936	T	C	0.411383	-0.259844	0.00733034	3.14775e-275	1256.54	0.407421	0.00150855	0.00612506	0.805456	0.317817	0.00910349	0.014123	0.519195	0.3312	0.0018	0.0166	0.9142
MYOC	Neurology	rs528349711	1	171066856	T	C	0.0405687	-0.124665	0.0185344	1.74221e-11	45.241	0.0335312	0.0257466	0.0211381	0.223217	Variant not present	Variant not present	Variant not present	Variant not present	0.0635	0.0017	0.0335	0.9589
MYOC	Neurology	rs544635074	1	171810600	GC	G	0.0144072	-0.288272	0.0313693	3.94185e-20	84.4491	0.0141348	0.0047098	0.0270847	0.861951	Variant not present	Variant not present	Variant not present	Variant not present	Variant not present	Variant not present	Variant not present	Variant not present
MYOC	Neurology	rs6660098	1	171440914	T	C	0.052654	0.115552	0.0163203	1.4388e-12	50.1301	0.054686	0.0115739	0.0142945	0.418124	0.141807	0.0292315	0.0196177	0.136209	0.0156	0.0569	0.0676	0.4002
MYOC	Neurology	rs74126223	1	172419584	A	G	0.0748788	-0.097339	0.0139484	2.98263e-12	48.6996	0.0791512	-0.00488407	0.0116284	0.674476	Variant not present	Variant not present	Variant not present	Variant not present	0.0495	-0.0267	0.0364	0.4639
MYOC	Neurology	rs74635846	1	171476299	T	C	0.0293369	0.210235	0.0215295	1.59148e-22	95.3547	0.0264572	0.00986018	0.0199119	0.620466	0.0670724	0.0108509	0.0281759	0.700155	Variant not present	Variant not present	Variant not present	Variant not present
MYOC	Neurology	rs7537238	1	171363613	G	A	0.709441	-0.0851257	0.00792498	6.5013e-27	115.379	0.701137	0.00948751	0.00685209	0.16617	0.859608	0.00412461	0.0202816	0.838848	0.8888	-0.0539	0.0254	0.03426
MYOC	Neurology	rs76156466	1	172066691	A	G	0.0102562	-0.212141	0.0356385	2.63979e-09	35.4332	0.0116843	-0.0252079	0.0313965	0.422039	Variant not present	Variant not present	Variant not present	Variant not present	0.026	-0.033	0.0503	0.5121
MYOC	Neurology	rs76776238	1	172184688	A	T	0.956739	-0.103592	0.0185695	2.42482e-08	31.1209	0.95878	-0.0100076	0.0164291	0.542433	0.9944	0.1021	0.239	0.669236	Variant not present	Variant not present	Variant not present	Variant not present
MYOC	Neurology	rs76799289	1	172218257	T	G	0.0154134	0.177289	0.0301688	4.189e-09	34.534	0.013126	-0.00265507	0.0281034	0.924732	Variant not present	Variant not present	Variant not present	Variant not present	Variant not present	Variant not present	Variant not present	Variant not present
MYOC	Neurology	rs76822366	1	171928166	G	A	0.0420615	0.150396	0.0182493	1.70569e-16	67.9173	0.0391244	0.00446566	0.0165386	0.787149	Variant not present	Variant not present	Variant not present	Variant not present	Variant not present	Variant not present	Variant not present	Variant not present
MYOM2	Cardiometabolic II	rs148394310	8	2299605	C	G	0.967533	-0.141231	0.0215902	6.09256e-11	42.7904	0.965376	-0.00180131	0.0170408	0.915816	Variant not present	Variant not present	Variant not present	Variant not present	0.3623	-0.042	0.0191	0.02804
MYOM2	Cardiometabolic II	rs1840579	8	2283059	C	T	0.989632	-0.391977	0.0385561	2.80092e-24	103.356	0.990083	-0.00464598	0.0328649	0.887581	Variant not present	Variant not present	Variant not present	Variant not present	Variant not present	Variant not present	Variant not present	Variant not present
MYOM2	Cardiometabolic II	rs2280897	8	2057298	T	C	0.141061	-0.0794548	0.0109009	3.1268e-13	53.127	0.143285	-0.00833577	0.0096065	0.385547	0.255781	0.0113595	0.0161171	0.48093	0.0425	0.0313	0.041	0.4456
MYOM2	Cardiometabolic II	rs552210938	8	2298960	T	G	0.012484	0.340034	0.0389904	2.75867e-18	76.0553	0.013506	-0.00178433	0.0312867	0.95452	0.0092	0.0583	0.1286	0.650301	Variant not present	Variant not present	Variant not present	Variant not present
MYOM2	Cardiometabolic II	rs59220531	8	2033579	A	G	0.813122	-0.0585009	0.0102901	1.30689e-08	32.3211	0.799915	-0.0138673	0.00854714	0.104708	0.6078	-0.0488	0.0214	0.0225855	Variant not present	Variant not present	Variant not present	Variant not present
MYOM3	Inflammation II	rs6700245	1	24417415	C	T	0.146744	-0.106631	0.00999438	1.42037e-26	113.83	0.158982	0.00349735	0.00943815	0.710969	0.0248	0.0255	0.0827	0.757821	0.2117	-0.0279	0.0193	0.147
MZB1	Inflammation	rs140248321	5	138725772	AGAT	A	0.0643862	0.248049	0.0166834	5.31863e-50	221.058	0.0586929	-0.0184206	0.0162065	0.2557	0.0051	0.0797	0.2812	0.776849	Variant not present	Variant not present	Variant not present	Variant not present
MZB1	Inflammation	rs17207814	5	138288530	A	G	0.0329943	0.15203	0.0209515	3.97924e-13	52.6536	0.0198712	0.030635	0.0264428	0.246644	Variant not present	Variant not present	Variant not present	Variant not present	0.0133	-0.0291	0.0748	0.6974
MZB1	Inflammation	rs184739217	5	138972624	T	A	0.0324038	0.15672	0.0233573	1.95074e-11	45.0198	0.0217921	-0.0207626	0.0241553	0.390039	Variant not present	Variant not present	Variant not present	Variant not present	Variant not present	Variant not present	Variant not present	Variant not present
MZB1	Inflammation	rs356447	5	139033279	G	A	0.052106	-0.109926	0.0166064	3.6033e-11	43.8177	0.0530727	0.0175546	0.0146238	0.22998	0.0598793	-0.0218663	0.0315075	0.48768	0.1676	0.0149	0.021	0.4786
MZB1	Inflammation	rs4315920	5	138745685	A	G	0.713155	0.0826829	0.0081655	4.24131e-24	102.534	0.698524	0.00411287	0.00656113	0.530755	0.377609	0.00412764	0.0135082	0.759935	0.3307	0.0095	0.0168	0.5711
NAA80	Neurology II	rs2236947	3	50371432	A	C	0.481828	0.08383	0.00760897	3.155e-28	121.38	0.472132	0.000109706	0.00603725	0.985502	0.204871	-0.0163879	0.0171082	0.338113	0.2803	0.0045	0.0176	0.7975
NAAA	Neurology	rs10008834	4	77072597	C	T	0.148299	-0.387194	0.0103567	6.63743e-306	1397.7	0.156427	0.0117419	0.00836511	0.160417	0.352697	0.00886097	0.0137944	0.52064	0.0309	-0.0247	0.0498	0.6198
NAAA	Neurology	rs11097044	4	76568481	A	T	0.841548	0.110703	0.0101961	1.83908e-27	117.883	0.857327	-0.00491368	0.00873481	0.573748	0.9111	-0.0687	0.0317	0.0302202	Variant not present	Variant not present	Variant not present	Variant not present
NAAA	Neurology	rs111912584	4	76634162	T	C	0.0345094	-0.221694	0.020964	3.89314e-26	111.83	0.0374125	0.013118	0.0179574	0.465079	0.0059	-0.0957	0.1796	0.594137	Variant not present	Variant not present	Variant not present	Variant not present
NAAA	Neurology	rs111935908	4	76201523	T	C	0.54811	0.053788	0.00782279	6.16453e-12	47.2767	0.533958	-0.00290764	0.0065136	0.655312	0.190202	0.00346702	0.0181227	0.848284	Variant not present	Variant not present	Variant not present	Variant not present
NAAA	Neurology	rs112280343	4	76830252	TTTTC	T	0.0534459	0.775323	0.0164841	0	2212.25	0.0460052	0.0281114	0.0147049	0.0559141	0.0091	-0.1483	0.1089	0.173261	Variant not present	Variant not present	Variant not present	Variant not present
NAAA	Neurology	rs112770493	4	76844717	C	G	0.047257	0.296801	0.0181174	2.56744e-60	268.373	0.0449684	-0.0121274	0.0150107	0.419138	Variant not present	Variant not present	Variant not present	Variant not present	Variant not present	Variant not present	Variant not present	Variant not present
NAAA	Neurology	rs115011984	4	76981615	A	G	0.0156285	0.287345	0.0306985	7.95793e-21	87.6139	0.0151727	0.0237915	0.0259522	0.359278	Variant not present	Variant not present	Variant not present	Variant not present	Variant not present	Variant not present	Variant not present	Variant not present
NAAA	Neurology	rs115836260	4	76763647	T	C	0.0266521	0.129541	0.0231598	2.2271e-08	31.2856	0.0232095	-0.013632	0.0233701	0.559685	0.0011871	-0.115987	0.305336	0.704043	Variant not present	Variant not present	Variant not present	Variant not present
NAAA	Neurology	rs12651582	4	77176897	T	C	0.0923029	0.119255	0.0128549	1.74341e-20	86.0629	0.104205	-0.00107709	0.0101088	0.915146	0.340605	-0.00204666	0.0143146	0.886308	0.2892	-0.0014	0.0172	0.9372
NAAA	Neurology	rs137895073	4	76723096	A	G	0.0425084	-0.245149	0.0187906	6.665e-39	170.208	0.0344848	0.0307697	0.0176059	0.0805173	Variant not present	Variant not present	Variant not present	Variant not present	Variant not present	Variant not present	Variant not present	Variant not present
NAAA	Neurology	rs140806101	4	76241708	T	C	0.0196336	-0.220288	0.0273108	7.26608e-16	65.0598	0.0263416	-0.0187377	0.0220312	0.395043	0.006	0.1335	0.2495	0.592601	Variant not present	Variant not present	Variant not present	Variant not present
NAAA	Neurology	rs144182830	4	76277904	T	C	0.0163782	0.200062	0.0303488	4.33711e-11	43.4556	0.0128291	0.0396965	0.031155	0.202606	Variant not present	Variant not present	Variant not present	Variant not present	Variant not present	Variant not present	Variant not present	Variant not present
NAAA	Neurology	rs144670023	4	76638151	G	A	0.0135773	0.30747	0.0338149	9.65606e-20	82.6779	0.0148943	-0.0315717	0.0312439	0.312261	Variant not present	Variant not present	Variant not present	Variant not present	Variant not present	Variant not present	Variant not present	Variant not present
NAAA	Neurology	rs144912307	4	76462828	C	T	0.0302076	-0.126128	0.0221131	1.17182e-08	32.533	0.0252257	0.0168987	0.0229887	0.462285	Variant not present	Variant not present	Variant not present	Variant not present	Variant not present	Variant not present	Variant not present	Variant not present
NAAA	Neurology	rs145599988	4	77731605	G	A	0.0175838	0.188484	0.0301922	4.29794e-10	38.9726	0.0123007	-0.03063	0.036968	0.407357	Variant not present	Variant not present	Variant not present	Variant not present	Variant not present	Variant not present	Variant not present	Variant not present
NAAA	Neurology	rs145950038	4	77454376	C	T	0.0141383	-0.328465	0.0323388	3.08461e-24	103.165	0.0103999	-0.0106552	0.0323652	0.741991	Variant not present	Variant not present	Variant not present	Variant not present	Variant not present	Variant not present	Variant not present	Variant not present
NAAA	Neurology	rs148172014	4	76639357	C	T	0.0246412	0.166069	0.0243766	9.58297e-12	46.4121	0.0177964	0.007607	0.0265495	0.774479	Variant not present	Variant not present	Variant not present	Variant not present	Variant not present	Variant not present	Variant not present	Variant not present
NAAA	Neurology	rs148680840	4	76980089	A	G	0.0195534	0.199868	0.0276145	4.56037e-13	52.3856	0.02007	0.0148351	0.0252656	0.557093	Variant not present	Variant not present	Variant not present	Variant not present	Variant not present	Variant not present	Variant not present	Variant not present
NAAA	Neurology	rs150219513	4	76698978	T	C	0.0164246	0.186027	0.030319	8.48164e-10	37.6463	0.0159422	-0.0492935	0.0272312	0.0702667	Variant not present	Variant not present	Variant not present	Variant not present	Variant not present	Variant not present	Variant not present	Variant not present
NAAA	Neurology	rs150689436	4	77000022	A	G	0.0535295	-0.113098	0.0165758	8.91046e-12	46.5544	0.0548839	-0.0432948	0.0138408	0.00175967	Variant not present	Variant not present	Variant not present	Variant not present	0.3088	-0.0337	0.0171	0.04825
NAAA	Neurology	rs181776564	4	76883478	C	T	0.0157914	-0.552628	0.0299511	5.11918e-76	340.44	0.0165084	-0.0352715	0.0242009	0.144993	Variant not present	Variant not present	Variant not present	Variant not present	Variant not present	Variant not present	Variant not present	Variant not present
NAAA	Neurology	rs191273289	4	76880025	T	C	0.0181453	-0.206573	0.0285393	4.54674e-13	52.3915	0.0202677	0.0189598	0.0235446	0.420662	Variant not present	Variant not present	Variant not present	Variant not present	Variant not present	Variant not present	Variant not present	Variant not present
NAAA	Neurology	rs201742451	4	76226897	T	C	0.788775	-0.0911298	0.0104873	3.63999e-18	75.5081	0.803425	-0.0181706	0.00963085	0.0591997	0.861	0.0102	0.0321	0.750669	Variant not present	Variant not present	Variant not present	Variant not present
NAAA	Neurology	rs2280100	4	76809569	T	C	0.160346	-0.423689	0.0102962	0	1693.33	0.178607	0.00132867	0.0085896	0.877071	0.506101	-0.0138047	0.0149509	0.355832	0.0412	0.0129	0.0435	0.7665
NAAA	Neurology	rs34238193	4	76805577	CA	C	0.720438	0.0608919	0.00938413	8.65167e-11	42.1047	0.728471	0.010975	0.00873092	0.208745	0.7577	-0.042	0.0281	0.135003	Variant not present	Variant not present	Variant not present	Variant not present
NAAA	Neurology	rs34543162	4	77744390	T	G	0.0324942	0.136731	0.0231562	3.53199e-09	34.8658	0.0262478	0.045659	0.0230109	0.0472294	Variant not present	Variant not present	Variant not present	Variant not present	0.0849	0.0074	0.0282	0.7941
NAAA	Neurology	rs35402896	4	77169949	GTCTC	G	0.795121	0.232924	0.00935243	6.53131e-137	620.268	0.792188	-0.00131672	0.00765782	0.863481	0.808	-0.0149	0.0233	0.522507	Variant not present	Variant not present	Variant not present	Variant not present
NAAA	Neurology	rs35624566	4	75887783	G	A	0.0101029	0.264132	0.0395578	2.43669e-11	44.5839	0.00644235	0.00497704	0.0529489	0.925112	Variant not present	Variant not present	Variant not present	Variant not present	Variant not present	Variant not present	Variant not present	Variant not present
NAAA	Neurology	rs4859607	4	76986467	T	A	0.956875	-0.251809	0.0183492	7.37395e-43	188.325	0.968703	-0.0313226	0.0185101	0.0906097	Variant not present	Variant not present	Variant not present	Variant not present	Variant not present	Variant not present	Variant not present	Variant not present
NAAA	Neurology	rs4859647	4	77173299	T	C	0.187743	-0.215775	0.00951688	8.29851e-114	514.059	0.198589	0.00376326	0.00759285	0.620154	0.174522	-0.0131599	0.0172723	0.446115	0.4511	0.0017	0.0158	0.9157
NAAA	Neurology	rs4859648	4	77174662	G	A	0.0929985	0.13428	0.012796	9.2151e-26	110.122	0.104273	-0.00717463	0.0101608	0.480119	0.372949	0.00126515	0.0140705	0.928355	0.1216	-0.0188	0.0238	0.4302
NAAA	Neurology	rs4859697	4	77538555	A	C	0.585214	0.0865937	0.00750589	8.60994e-31	133.097	0.583031	0.00304701	0.00611064	0.618033	0.948245	0.0423871	0.0316459	0.180434	0.7586	0.0092	0.0182	0.613
NAAA	Neurology	rs546873567	4	76789630	TA	T	0.0132348	0.224726	0.0334069	1.73301e-11	45.2516	0.0107622	0.0240495	0.0315673	0.44615	Variant not present	Variant not present	Variant not present	Variant not present	Variant not present	Variant not present	Variant not present	Variant not present
NAAA	Neurology	rs56794773	4	76972267	G	A	0.0534866	-0.0995586	0.0166755	2.36772e-09	35.6451	0.0521868	-0.0445503	0.0143495	0.00190504	0.0366045	0.00400884	0.04197	0.923904	Variant not present	Variant not present	Variant not present	Variant not present
NAAA	Neurology	rs62300887	4	77446762	G	A	0.120771	0.062622	0.0113755	3.69182e-08	30.3049	0.116652	-0.00441984	0.00984459	0.653459	0.264267	0.0187157	0.0155473	0.228671	0.0266	-0.0867	0.0529	0.1012
NAAA	Neurology	rs62300916	4	77500825	T	C	0.373182	-0.0904017	0.00765775	3.66691e-32	139.364	0.373175	0.000872667	0.00622896	0.888582	0.0516905	-0.0446078	0.0317339	0.159818	0.0774	0.0004	0.0316	0.9892
NAAA	Neurology	rs62314876	4	75909106	A	G	0.463624	0.0486425	0.00747605	7.69485e-11	42.3338	0.450844	0.00640303	0.00677316	0.344479	0.139849	0.0168341	0.0219619	0.44337	0.0954	-0.0292	0.03	0.329
NAAA	Neurology	rs6532240	4	77124196	G	A	0.95532	-0.231935	0.0183017	8.35988e-37	160.602	0.968008	-0.0245827	0.0184748	0.183318	0.999802	0.391808	0.677997	0.563338	Variant not present	Variant not present	Variant not present	Variant not present
NAAA	Neurology	rs6532563	4	77600095	G	A	0.348605	0.0810783	0.00780015	2.62785e-25	108.045	0.355301	0.00565632	0.00631822	0.370659	0.655884	0.0236381	0.0142173	0.0963871	0.5339	-0.0057	0.0159	0.7208
NAAA	Neurology	rs71607337	4	76832320	A	G	0.0498739	0.178758	0.0173466	6.68498e-25	106.195	0.059458	-0.0171383	0.0137528	0.212703	Variant not present	Variant not present	Variant not present	Variant not present	Variant not present	Variant not present	Variant not present	Variant not present
NAAA	Neurology	rs72651355	4	76819817	C	T	0.0449788	-0.233343	0.0179091	8.33681e-39	169.763	0.0485478	-0.0326525	0.0154512	0.0345779	Variant not present	Variant not present	Variant not present	Variant not present	Variant not present	Variant not present	Variant not present	Variant not present
NAAA	Neurology	rs72651360	4	76826695	T	G	0.0279105	-0.300588	0.0225863	2.06776e-40	177.114	0.0280591	-0.0160145	0.0187774	0.393736	0.00208653	-0.03796	0.234186	0.871232	0.0317	-0.0729	0.0456	0.1098
NAAA	Neurology	rs75847372	4	76866848	C	T	0.0693424	-0.598272	0.0148566	0	1621.66	0.0649388	0.00342917	0.0130685	0.793014	Variant not present	Variant not present	Variant not present	Variant not present	0.0153	-0.0923	0.0717	0.1978
NAAA	Neurology	rs76352258	4	77452906	A	G	0.0137123	-0.274845	0.0327972	5.28689e-17	70.2267	0.0114413	0.00610714	0.0339616	0.85729	Variant not present	Variant not present	Variant not present	Variant not present	Variant not present	Variant not present	Variant not present	Variant not present
NAAA	Neurology	rs7688400	4	76830353	T	G	0.052852	0.771148	0.0165371	0	2174.49	0.0456517	0.0269451	0.0147009	0.0668182	0.00766179	-0.0803477	0.0869725	0.355575	0.2346	-0.0107	0.0185	0.5655
NAAA	Neurology	rs769325	4	76072424	T	C	0.213564	-0.073225	0.00904986	5.90337e-16	65.4689	0.216244	0.00673695	0.0072389	0.35203	0.228233	0.0139907	0.0154082	0.363875	0.0665	0.0026	0.0325	0.9359
NAAA	Neurology	rs76934855	4	77727725	C	T	0.0133688	-0.233295	0.0321956	4.28746e-13	52.5071	0.0159966	-0.0367297	0.0298308	0.218222	Variant not present	Variant not present	Variant not present	Variant not present	Variant not present	Variant not present	Variant not present	Variant not present
NAAA	Neurology	rs77559517	4	76874716	A	G	0.0805402	0.304034	0.0140101	2.00447e-104	470.936	0.0755742	0.00413982	0.0123101	0.73665	Variant not present	Variant not present	Variant not present	Variant not present	0.0154	0.1523	0.0742	0.04003
NAAA	Neurology	rs78586973	4	77349597	T	G	0.0302798	-0.373804	0.0247616	1.7183e-51	227.893	0.026314	-0.0158951	0.0260543	0.541811	0.101731	0.0298244	0.0262371	0.255651	Variant not present	Variant not present	Variant not present	Variant not present
NAAA	Neurology	rs80154572	4	76741223	G	T	0.0467984	0.231371	0.0175455	1.04352e-39	173.895	0.0412384	-0.0108284	0.0157125	0.490725	0.000604315	0.89872	0.410491	0.0285692	Variant not present	Variant not present	Variant not present	Variant not present
NAAA	Neurology	rs80276888	4	76280844	T	C	0.0540919	-0.135471	0.0163274	1.0666e-16	68.8428	0.0691429	-0.0155954	0.0136685	0.253882	0.0148	-0.066	0.1079	0.540751	0.1925	0.0037	0.0198	0.8507
NADK	Cardiometabolic	rs1014988	1	1680219	A	G	0.509549	0.252465	0.00740114	4.96592e-255	1163.6	0.513504	0.00248838	0.0070427	0.723843	0.460628	0.004581	0.0153856	0.765897	0.3302	0.0051	0.0164	0.7549
NADK	Cardiometabolic	rs112685022	1	1722209	C	G	0.0186474	0.223643	0.0291707	1.76441e-14	58.7783	0.00823539	-0.0271424	0.047775	0.569947	Variant not present	Variant not present	Variant not present	Variant not present	Variant not present	Variant not present	Variant not present	Variant not present
NADK	Cardiometabolic	rs565741769	1	1800624	CAA	C	0.311663	0.0590969	0.00837422	1.70137e-12	49.8013	0.308191	-0.00107524	0.00825616	0.89638	0.3264	0.0078	0.0242	0.747215	Variant not present	Variant not present	Variant not present	Variant not present
NAGA	Inflammation II	rs12166549	22	42410419	C	T	0.299422	-0.0883142	0.00823098	7.40116e-27	115.122	0.293083	0.00429477	0.00667988	0.520262	0.0508784	0.0255972	0.0309724	0.408548	0.3224	-0.0019	0.0167	0.9105
NAGA	Inflammation II	rs2413666	22	42459622	T	C	0.674548	0.145472	0.00807111	1.26678e-72	324.857	0.672247	-0.00571011	0.00644538	0.375659	0.836515	-0.022834	0.017938	0.203041	0.4897	-0.0261	0.0157	0.09589
NAGA	Inflammation II	rs367938787	22	42435359	CTT	C	0.671918	0.14784	0.00817244	3.82032e-73	327.251	0.666854	-0.00585493	0.006576	0.373279	0.7966	0.0014	0.0246	0.954616	Variant not present	Variant not present	Variant not present	Variant not present
NAGA	Inflammation II	rs79013	22	41889363	T	A	0.713917	0.0704699	0.00905664	7.19449e-15	60.5443	0.702305	0.00201763	0.00746845	0.787042	0.7604	-0.0062	0.0284	0.827188	0.9497	0.0194	0.0391	0.6192
NAGK	Cardiometabolic II	rs10183160	2	71268059	T	C	0.245205	0.0852903	0.00896435	1.8281e-21	90.5236	0.237207	-0.0167138	0.00835986	0.0455771	0.167832	0.0590454	0.0214592	0.00593205	0.1685	-0.0001	0.021	0.9967
NAGK	Cardiometabolic II	rs11680831	2	71292522	C	T	0.342298	-0.222962	0.00793539	1.05925e-173	789.451	0.350216	-0.00597823	0.0063607	0.347284	0.858812	0.00757007	0.0189956	0.69025	0.6269	-0.0237	0.0164	0.1481
NAGK	Cardiometabolic II	rs7578166	2	71630041	C	A	0.613484	0.0896337	0.00769926	2.52464e-31	135.533	0.61792	-0.00491299	0.00615056	0.424414	0.801042	-0.00353336	0.0169773	0.835133	0.3563	0.0215	0.0166	0.1955
NAGK	Cardiometabolic II	rs79823429	2	71370012	C	T	0.0203095	0.189495	0.0273226	4.04949e-12	48.1007	0.0169909	0.00209202	0.0286755	0.941842	Variant not present	Variant not present	Variant not present	Variant not present	Variant not present	Variant not present	Variant not present	Variant not present
NAGPA	Inflammation II	rs11643483	16	5106587	C	T	0.0193057	0.202263	0.0293023	5.10505e-12	47.6463	0.0130543	-0.0623369	0.0362327	0.0853493	Variant not present	Variant not present	Variant not present	Variant not present	Variant not present	Variant not present	Variant not present	Variant not present
NAGPA	Inflammation II	rs116891668	16	5127701	A	G	0.021352	-0.239572	0.0274865	2.8827e-18	75.9684	0.0214118	0.0515076	0.0292666	0.0784176	0.0067	0.0029	0.2649	0.991265	Variant not present	Variant not present	Variant not present	Variant not present
NAGPA	Inflammation II	rs118190901	16	5119530	C	G	0.0105315	0.361459	0.0384504	5.42126e-21	88.3723	0.00808846	0.0390799	0.0436599	0.370735	Variant not present	Variant not present	Variant not present	Variant not present	Variant not present	Variant not present	Variant not present	Variant not present
NAGPA	Inflammation II	rs12599777	16	5079466	G	A	0.182643	-0.410461	0.00986824	0	1730.07	0.19217	-0.00752181	0.00783286	0.33691	0.431647	0.00275011	0.0137134	0.841057	0.0561	-0.034	0.0356	0.3398
NAGPA	Inflammation II	rs58672549	16	4982910	G	C	0.0429393	0.104502	0.0186022	1.93477e-08	31.5588	0.0374341	-0.0142118	0.0198556	0.474141	0.0411371	0.0140232	0.0422785	0.740127	0.132	-0.0325	0.0234	0.165
NAGPA	Inflammation II	rs72773709	16	5081919	T	A	0.0224573	-0.383898	0.02625	1.95434e-48	213.881	0.0202064	0.0223643	0.0275163	0.416353	Variant not present	Variant not present	Variant not present	Variant not present	Variant not present	Variant not present	Variant not present	Variant not present
NAGPA	Inflammation II	rs8049809	16	5050221	T	G	0.24177	0.151405	0.00883553	8.00756e-66	293.64	0.243549	0.0121975	0.00740286	0.0994206	0.174636	0.0243641	0.0183105	0.183318	0.0664	0.0313	0.0327	0.3373
NAGPA	Inflammation II	rs8057273	16	4999713	G	C	0.2049	0.0527755	0.00931808	1.48085e-08	32.0783	0.205741	0.00290112	0.00897196	0.746427	0.0729589	0.00957844	0.0313883	0.760245	0.4314	0.0034	0.0159	0.8328
NAMPT	Oncology	rs342293	7	106372219	G	C	0.459598	-0.0447259	0.00763541	4.69343e-09	34.3126	0.45792	0.0142736	0.00605299	0.0183686	0.217327	0.0116898	0.0160024	0.465081	0.3712	-0.0058	0.0161	0.7177
NAP1L4	Oncology II	rs139984520	11	2891279	C	G	0.0249237	-0.173272	0.02408	6.21441e-13	51.7778	0.0194254	0.0604428	0.0247824	0.0147305	0.0219927	-0.0958783	0.0553942	0.0834811	Variant not present	Variant not present	Variant not present	Variant not present
NAP1L4	Oncology II	rs144478264	11	2877886	T	C	0.0385017	-0.121318	0.0199163	1.11931e-09	37.1051	0.0468201	-0.0253805	0.0155427	0.102479	Variant not present	Variant not present	Variant not present	Variant not present	Variant not present	Variant not present	Variant not present	Variant not present
NAP1L4	Oncology II	rs231896	11	2771049	A	T	0.545717	0.0458262	0.00744512	7.49808e-10	37.8865	0.54565	-0.00565164	0.00635495	0.373826	0.596052	0.0244717	0.0137139	0.0743507	0.7246	0.0121	0.0176	0.4931
NAP1L4	Oncology II	rs4758501	11	2990693	T	G	0.768456	0.262315	0.00869349	5.236e-200	910.454	0.777759	-0.0163282	0.00725791	0.0244673	0.920017	-0.00299885	0.0242046	0.901398	0.9328	0.0039	0.0331	0.9066
NAP1L4	Oncology II	rs57530484	11	2987643	TAACAGACCTCTC	T	0.767005	0.262886	0.0086944	7.90679e-201	914.23	0.775343	-0.0172642	0.00733827	0.0186417	0.91909	-0.00605908	0.0241552	0.801938	Variant not present	Variant not present	Variant not present	Variant not present
NAP1L4	Oncology II	rs74395370	11	2887613	A	T	0.0418109	-0.110053	0.0186209	3.4172e-09	34.9303	0.0362943	0.0120917	0.0186428	0.516598	0.0544344	-0.0257253	0.0332259	0.438781	0.0597	-0.0228	0.0342	0.5053
NAP1L4	Oncology II	rs756694	11	3030522	G	A	0.117627	0.115359	0.0114283	5.86273e-24	101.892	0.11361	9.63452e-05	0.00961906	0.992008	0.00836027	-0.0179337	0.0793723	0.821245	0.2249	-0.0048	0.0188	0.799
NAP1L4	Oncology II	rs76023520	11	3185491	T	C	0.0431128	-0.113765	0.0193722	4.29092e-09	34.4873	0.0449786	-0.0104166	0.0184487	0.572326	Variant not present	Variant not present	Variant not present	Variant not present	Variant not present	Variant not present	Variant not present	Variant not present
NAP1L4	Oncology II	rs895563	11	3110976	G	A	0.772943	0.0534367	0.0087792	1.15236e-09	37.0484	0.757802	-0.00027664	0.00765628	0.971177	0.844084	0.00366576	0.0189787	0.846841	0.764	0.0098	0.0186	0.5984
NAPRT	Neurology II	rs11136324	8	144870535	T	C	0.268507	-0.0665454	0.00850314	5.03733e-15	61.246	0.275642	0.0121594	0.00718832	0.0907331	0.576261	-0.0127764	0.0145714	0.380588	0.5026	0.0062	0.0162	0.7015
NAPRT	Neurology II	rs13263128	8	144793763	G	C	0.511028	-0.0735568	0.00864712	1.79267e-17	72.3607	0.548644	0.0104855	0.00782056	0.18	0.7212	-0.031	0.0266	0.243852	0.4191	0.0122	0.0164	0.4575
NAPRT	Neurology II	rs143541005	8	144359257	A	G	0.012762	-0.228028	0.0345593	4.16294e-11	43.5358	0.0119213	-0.0247889	0.0303878	0.414641	Variant not present	Variant not present	Variant not present	Variant not present	Variant not present	Variant not present	Variant not present	Variant not present
NAPRT	Neurology II	rs146295966	8	144257300	C	T	0.0196181	-0.21824	0.02795	5.79963e-15	60.9684	0.0194033	0.019745	0.0265725	0.457446	Variant not present	Variant not present	Variant not present	Variant not present	Variant not present	Variant not present	Variant not present	Variant not present
NAPRT	Neurology II	rs182356228	8	144899054	T	C	0.0183834	-0.217319	0.0289924	6.59326e-14	56.1859	0.0155091	0.02484	0.0314827	0.43011	Variant not present	Variant not present	Variant not present	Variant not present	Variant not present	Variant not present	Variant not present	Variant not present
NAPRT	Neurology II	rs405035	8	144562110	C	G	0.299229	-0.0657374	0.00819907	1.07771e-15	64.283	0.301716	-0.00189041	0.00660653	0.774769	0.209185	-0.0219194	0.0164193	0.181883	0.2811	0.0002	0.0175	0.9897
NAPRT	Neurology II	rs7828698	8	144254296	T	C	0.223304	-0.0608538	0.00899139	1.30557e-11	45.8059	0.231494	0.00339102	0.00755573	0.653575	0.051687	0.00103027	0.0338049	0.975687	0.0436	-0.0423	0.0418	0.3117
NAPRT	Neurology II	rs9657360	8	144676862	T	C	0.795963	0.410036	0.00927136	0	1955.95	0.794181	-0.0180152	0.0074214	0.0152046	0.52275	-0.0122836	0.0130539	0.346709	0.4027	-0.0095	0.0166	0.5641
NBL1	Oncology	rs12408663	1	19968058	C	T	0.232239	-0.123387	0.00882114	1.85396e-44	195.654	0.241038	-0.0101872	0.00765675	0.18336	0.573248	-0.00703422	0.0139741	0.614699	0.0479	-0.0512	0.0396	0.196
NBL1	Oncology	rs4911994	1	19761593	A	C	0.604437	-0.0686029	0.00768747	4.4978e-19	79.6376	0.632277	0.00416872	0.00635892	0.512101	0.537626	-0.0108648	0.0134895	0.420573	0.6046	0.0106	0.0178	0.5515
NBL1	Oncology	rs72656078	1	19967905	T	C	0.0234133	0.143666	0.0245273	4.70197e-09	34.309	0.0191035	-0.00128707	0.0246545	0.958366	0.0157	-0.4144	0.1556	0.00773924	Variant not present	Variant not present	Variant not present	Variant not present
NCAM1	Cardiometabolic	rs10082586	11	112447469	G	T	0.600724	-0.0931025	0.00735173	9.35837e-37	160.378	0.610753	0.00484073	0.00618699	0.433977	0.590982	-0.00265389	0.0134052	0.843065	0.6744	0.011	0.0169	0.5136
NCAM1	Cardiometabolic	rs10502171	11	113134818	T	C	0.0610784	-0.137614	0.0149815	4.09261e-20	84.3752	0.0626577	0.030176	0.0125389	0.0161018	0.0054	-0.088	0.1936	0.649436	0.1142	-0.0588	0.0247	0.01705
NCAM1	Cardiometabolic	rs10642528	11	113066177	CCA	C	0.44822	0.0723789	0.00750987	5.5335e-22	92.8879	0.429212	-0.00483104	0.00654354	0.460337	0.5678	0.0023	0.0192	0.904648	Variant not present	Variant not present	Variant not present	Variant not present
NCAM1	Cardiometabolic	rs111721949	11	113153356	T	C	0.040507	0.223547	0.0181854	9.91973e-35	151.11	0.0325266	0.0306417	0.0168111	0.0683489	0.000451737	-0.385841	0.479534	0.421041	Variant not present	Variant not present	Variant not present	Variant not present
NCAM1	Cardiometabolic	rs11214489	11	112975934	T	C	0.184895	-0.332747	0.0092402	5.66239e-284	1296.78	0.195714	0.00938782	0.00757479	0.215216	0.448997	-0.0107322	0.013135	0.413886	0.2416	-0.0015	0.0182	0.935
NCAM1	Cardiometabolic	rs11214563	11	113142322	T	G	0.0446775	-0.0964124	0.0172768	2.39872e-08	31.1415	0.0524836	-0.0150989	0.0163992	0.357204	0.110092	-0.028031	0.025357	0.268962	Variant not present	Variant not present	Variant not present	Variant not present
NCAM1	Cardiometabolic	rs11601425	11	113570385	T	C	0.12402	0.0724496	0.0108864	2.83204e-11	44.2898	0.104728	0.0222824	0.00967083	0.0212182	0.000118705	-1.18578	0.887	0.181274	0.0224	-0.0978	0.0569	0.08551
NCAM1	Cardiometabolic	rs12804485	11	112640173	T	C	0.511658	0.216772	0.00722263	6.66807e-198	900.774	0.513201	-0.00928245	0.00626579	0.138487	0.0871006	0.00782151	0.0247781	0.752259	0.2196	0.0029	0.019	0.8775
NCAM1	Cardiometabolic	rs138618779	11	112819703	G	T	0.0178238	0.231294	0.0277062	6.93585e-17	69.6907	0.0132254	0.0159829	0.0288794	0.579965	Variant not present	Variant not present	Variant not present	Variant not present	Variant not present	Variant not present	Variant not present	Variant not present
NCAM1	Cardiometabolic	rs146831101	11	112918214	T	C	0.0183071	0.229411	0.0309798	1.30978e-13	54.8367	0.0114423	-0.0138349	0.0382564	0.717625	Variant not present	Variant not present	Variant not present	Variant not present	Variant not present	Variant not present	Variant not present	Variant not present
NCAM1	Cardiometabolic	rs150408197	11	112849950	GAA	G	0.25043	-0.103543	0.00829414	9.14745e-36	155.847	0.269812	-0.00572746	0.00682214	0.401166	0.6239	-0.0245	0.0188	0.192509	Variant not present	Variant not present	Variant not present	Variant not present
NCAM1	Cardiometabolic	rs17115160	11	113078586	A	G	0.0125558	-1.10737	0.0322519	2.36048e-258	1178.89	0.0119997	-0.0271969	0.0314955	0.387852	Variant not present	Variant not present	Variant not present	Variant not present	Variant not present	Variant not present	Variant not present	Variant not present
NCAM1	Cardiometabolic	rs189667	11	112033604	G	A	0.273543	-0.0457185	0.00810351	1.68264e-08	31.8301	0.277653	0.00140356	0.00667137	0.833367	0.127442	0.0124725	0.0194281	0.520886	0.1952	0.0111	0.0197	0.5723
NCAM1	Cardiometabolic	rs192536679	11	112500990	C	T	0.0108351	0.205565	0.0370886	2.9814e-08	30.7197	0.00824112	-0.0321105	0.0380314	0.398493	Variant not present	Variant not present	Variant not present	Variant not present	Variant not present	Variant not present	Variant not present	Variant not present
NCAM1	Cardiometabolic	rs2199199	11	112502770	G	A	0.292215	-0.0716567	0.00789297	1.10027e-19	82.42	0.301014	-0.00628643	0.00739955	0.395565	0.146389	0.00580072	0.0203301	0.775394	0.1264	0.0152	0.0239	0.5235
NCAM1	Cardiometabolic	rs2288158	11	113133676	G	T	0.135344	0.15354	0.0105262	3.42689e-48	212.765	0.141214	0.00922093	0.00858044	0.282533	0.312665	0.00111011	0.0142344	0.937838	0.113	-0.0071	0.0247	0.7734
NCAM1	Cardiometabolic	rs2574822	11	113070339	A	G	0.441158	0.0681911	0.00729789	9.28111e-21	87.3094	0.430582	-0.00391247	0.006142	0.524123	0.672738	0.0118549	0.0141765	0.403021	0.6227	-0.0016	0.0162	0.9206
NCAM1	Cardiometabolic	rs34273854	11	112004797	T	C	0.0908786	0.0929817	0.0128008	3.7653e-13	52.7619	0.0812247	-0.00284177	0.0121586	0.815198	Variant not present	Variant not present	Variant not present	Variant not present	0.0159	0.0325	0.0675	0.63
NCAM1	Cardiometabolic	rs591588	11	112672670	T	G	0.387951	-0.110333	0.00735045	6.28492e-51	225.311	0.383988	0.000763778	0.00617986	0.901639	0.690107	0.0159084	0.0142486	0.264211	0.5779	-0.0153	0.016	0.3369
NCAM1	Cardiometabolic	rs73004247	11	112461723	T	C	0.0433864	0.1192	0.0180298	3.80978e-11	43.709	0.0357288	-0.0100413	0.0186162	0.589621	Variant not present	Variant not present	Variant not present	Variant not present	Variant not present	Variant not present	Variant not present	Variant not present
NCAM1	Cardiometabolic	rs73004263	11	112467660	T	C	0.158743	-0.075436	0.00985314	1.91779e-14	58.6149	0.157127	-0.00277856	0.0090838	0.759696	0.0143222	-0.0589625	0.0966718	0.541912	0.0277	0.1177	0.0512	0.02159
NCAM1	Cardiometabolic	rs75754034	11	112781009	C	A	0.0206602	0.147091	0.0252851	5.98026e-09	33.841	0.0192552	-0.00172727	0.0242924	0.943316	0.0278621	0.00512571	0.0429148	0.904927	0.0127	-0.0956	0.0736	0.1941
NCAM1	Cardiometabolic	rs7938406	11	112822795	T	C	0.677027	0.0677631	0.00775136	2.28823e-18	76.4242	0.667582	0.00485655	0.00675699	0.472298	0.346133	0.00287943	0.0150156	0.847928	0.5771	0.0147	0.0159	0.3545
NCAM2	Neurology	rs112913670	21	22833482	T	C	0.0249698	-0.251164	0.0244402	8.97635e-25	105.61	0.0269018	-0.0461871	0.0205723	0.0247612	Variant not present	Variant not present	Variant not present	Variant not present	Variant not present	Variant not present	Variant not present	Variant not present
NCAM2	Neurology	rs116903257	21	22864287	A	G	0.0253428	-0.235986	0.0244804	5.43125e-22	92.9256	0.02511	0.0119158	0.021469	0.578879	Variant not present	Variant not present	Variant not present	Variant not present	Variant not present	Variant not present	Variant not present	Variant not present
NCAM2	Neurology	rs11700581	21	23676890	G	A	0.289374	-0.0558734	0.00820174	9.60064e-12	46.4086	0.287305	0.000350842	0.00662493	0.957766	0.529407	0.0278796	0.013118	0.0335625	0.3299	-0.0076	0.0166	0.6462
NCAM2	Neurology	rs117398012	21	22850097	A	G	0.0339322	-0.347481	0.0207859	9.84011e-63	279.463	0.0302475	-0.0241502	0.0189312	0.202068	0.0063	0.2824	0.1461	0.0532457	Variant not present	Variant not present	Variant not present	Variant not present
NCAM2	Neurology	rs11909376	21	22455156	T	C	0.0624373	0.088203	0.0156164	1.62226e-08	31.901	0.0735597	-0.00441391	0.011961	0.712108	0.393833	-0.0143666	0.0138457	0.299445	0.4042	-0.0332	0.0162	0.04045
NCAM2	Neurology	rs11911765	21	22380044	C	T	0.502745	0.278562	0.00744116	1.04232e-306	1401.4	0.513673	0.0060798	0.00608382	0.31763	0.773136	-0.003722	0.0156863	0.812442	0.5159	-0.011	0.0157	0.4832
NCAM2	Neurology	rs145725824	21	22515106	T	C	0.0200792	-0.158399	0.0287096	3.44318e-08	30.4404	0.0125211	-0.0206941	0.0353602	0.558388	Variant not present	Variant not present	Variant not present	Variant not present	Variant not present	Variant not present	Variant not present	Variant not present
NCAM2	Neurology	rs147552206	21	22298432	C	T	0.0140167	0.212865	0.0334766	2.03568e-10	40.4321	0.0145856	-0.0130862	0.0289363	0.651096	Variant not present	Variant not present	Variant not present	Variant not present	Variant not present	Variant not present	Variant not present	Variant not present
NCAM2	Neurology	rs148362886	21	23272359	T	C	0.943268	0.101195	0.0183079	3.25035e-08	30.5521	0.952834	-0.0119819	0.0173989	0.491038	0.9869	-0.0892	0.1199	0.456905	0.9549	0.0003	0.0384	0.9932
NCAM2	Neurology	rs149150479	21	22564574	G	A	0.0117239	0.324652	0.0372372	2.81903e-18	76.012	0.0143546	0.0187684	0.0290033	0.517559	Variant not present	Variant not present	Variant not present	Variant not present	Variant not present	Variant not present	Variant not present	Variant not present
NCAM2	Neurology	rs17003870	21	22841686	A	G	0.0472789	0.184263	0.0175592	9.22147e-26	110.12	0.0456308	0.0108116	0.0148998	0.468072	0.0125923	-0.0592553	0.0614216	0.33468	0.1333	0.0145	0.0232	0.5311
NCAM2	Neurology	rs17802699	21	22130740	A	T	0.0468314	-0.101457	0.0176763	9.48484e-09	32.9444	0.0549063	-0.0143976	0.0148108	0.331001	0.0394319	0.0174084	0.0360305	0.628985	0.0879	-0.0308	0.0279	0.27
NCAM2	Neurology	rs192967873	21	22540347	A	G	0.0133697	0.226164	0.032512	3.49301e-12	48.3904	Variant not present	Variant not present	Variant not present	Variant not present	0.00522952	0.134875	0.149238	0.366126	Variant not present	Variant not present	Variant not present	Variant not present
NCAM2	Neurology	rs2017705	21	22881251	G	A	0.0685576	-0.136209	0.0146904	1.82684e-20	85.9695	0.0720669	-0.00644781	0.0129572	0.61875	0.116759	-0.0371521	0.0228766	0.104372	0.2819	0.012	0.0175	0.4929
NCAM2	Neurology	rs202001363	21	22845632	TAC	T	0.380099	0.250909	0.00873759	2.40436e-181	824.611	0.045192	0.00756356	0.0151151	0.616796	0.013	0.0766	0.0821	0.350816	Variant not present	Variant not present	Variant not present	Variant not present
NCAM2	Neurology	rs236061	21	22938047	C	A	0.881618	-0.227941	0.0116536	3.40879e-85	382.582	0.898903	-0.00320488	0.0106834	0.764186	0.9936	0.0603	0.1613	0.708525	0.9798	0.0862	0.0599	0.1503
NCAM2	Neurology	rs2748545	21	23240534	A	G	0.396503	-0.0625434	0.00766217	3.27869e-16	66.6284	0.40516	0.000553377	0.00626486	0.929614	0.702833	-0.0065288	0.0146869	0.656658	0.5855	0.0051	0.016	0.7516
NCAM2	Neurology	rs2826537	21	22188082	G	A	0.408868	-0.0422354	0.0076181	2.95495e-08	30.7369	0.405175	-0.00118918	0.00621803	0.848332	0.682533	-0.0103931	0.0139805	0.45724	0.6199	0.0318	0.0163	0.05107
NCAM2	Neurology	rs2826868	21	22873866	C	A	0.0620546	-0.392483	0.0158393	1.50661e-135	614.002	0.058507	-0.0030698	0.0136734	0.822361	Variant not present	Variant not present	Variant not present	Variant not present	0.0124	-0.1407	0.0998	0.1584
NCAM2	Neurology	rs2826953	21	23069008	A	C	0.139026	-0.0914555	0.0107734	2.08401e-17	72.0633	0.135403	-0.000260956	0.00899502	0.976856	0.286459	0.0057017	0.0146113	0.69637	0.0683	0.0569	0.0315	0.07058
NCAM2	Neurology	rs2827034	21	23159225	A	G	0.0874087	-0.101729	0.0132391	1.54241e-14	59.0436	0.0894785	-0.00822626	0.0109635	0.453056	0.238751	0.0273919	0.0161902	0.0906698	0.1676	-0.0198	0.0211	0.348
NCAM2	Neurology	rs34100699	21	21884163	A	G	0.302045	-0.0521193	0.00819213	1.98985e-10	40.4765	0.29514	-0.00457276	0.0070776	0.518222	0.125958	-0.004416	0.0221995	0.842323	0.0868	-0.0396	0.0288	0.1686
NCAM2	Neurology	rs34952748	21	22805404	G	A	0.148641	0.408238	0.0105727	0	1490.92	0.165438	0.00407615	0.00824842	0.621183	0.0103	0.0578	0.1583	0.715015	0.0484	-0.0978	0.0394	0.013
NCAM2	Neurology	rs4437047	21	22351784	C	G	0.358906	0.14665	0.00777871	2.7874e-79	355.426	0.358562	0.00386673	0.00648722	0.55114	0.195278	0.0211607	0.0173189	0.221775	0.3321	0.0013	0.0165	0.9384
NCAM2	Neurology	rs566054206	21	22297566	A	G	0.0127999	-0.323001	0.0343082	4.7446e-21	88.6364	0.0101638	-0.0177066	0.0338431	0.600837	Variant not present	Variant not present	Variant not present	Variant not present	Variant not present	Variant not present	Variant not present	Variant not present
NCAM2	Neurology	rs62207434	21	22780048	T	C	0.02354	-0.220186	0.0245012	2.54683e-19	80.7616	0.0254579	0.0140016	0.0190215	0.461673	0.179751	-0.0133263	0.0171157	0.436216	0.1652	-0.0083	0.0209	0.6905
NCAM2	Neurology	rs62216067	21	22840817	A	G	0.0401106	-0.160458	0.0191266	4.8899e-17	70.3797	0.0334247	0.025236	0.0177032	0.154012	Variant not present	Variant not present	Variant not present	Variant not present	Variant not present	Variant not present	Variant not present	Variant not present
NCAM2	Neurology	rs71322026	21	22498032	TAGAGAGAG	T	0.841228	-0.112079	0.0115188	2.24285e-22	94.6747	0.845982	0.00160175	0.00997722	0.872455	0.8757	-0.0063	0.0334	0.850388	Variant not present	Variant not present	Variant not present	Variant not present
NCAM2	Neurology	rs71330158	21	22290784	A	G	0.948793	0.132194	0.0168942	5.08511e-15	61.2277	0.948983	0.0110179	0.0145024	0.447418	0.841093	-0.0165737	0.0182283	0.363228	0.882	-0.0087	0.0239	0.7171
NCAM2	Neurology	rs7279470	21	22454137	T	G	0.714421	0.0752261	0.00855502	1.45345e-18	77.3206	0.724567	-0.00710234	0.00725585	0.327657	0.7847	0.0163	0.0255	0.522683	0.3079	0.0034	0.0177	0.8454
NCAM2	Neurology	rs7280154	21	22587025	A	G	0.968624	0.33608	0.0215676	9.55213e-55	242.818	0.964973	-0.0158605	0.0166792	0.34165	0.753189	-0.0225741	0.0155212	0.145833	0.7566	-0.0032	0.0184	0.8607
NCAM2	Neurology	rs73221735	21	23038942	A	G	0.0534362	-0.0954616	0.0168183	1.37829e-08	32.2176	0.056626	-0.00435589	0.0157495	0.782108	0.0059	-0.3525	0.2832	0.213241	Variant not present	Variant not present	Variant not present	Variant not present
NCAM2	Neurology	rs73225649	21	23135150	T	C	0.0726068	-0.121928	0.0144922	3.98474e-17	70.7845	0.0691996	-0.00492812	0.0120331	0.682138	Variant not present	Variant not present	Variant not present	Variant not present	0.0207	0.0674	0.0568	0.2356
NCAM2	Neurology	rs75408508	21	22868164	C	T	0.0501546	-0.184697	0.0173426	1.74582e-26	113.42	0.0399438	-0.00783041	0.017142	0.647817	Variant not present	Variant not present	Variant not present	Variant not present	Variant not present	Variant not present	Variant not present	Variant not present
NCAM2	Neurology	rs76745049	21	22522664	G	C	0.0121806	-0.205435	0.0353635	6.27538e-09	33.7473	0.0107134	0.00478225	0.0321437	0.881729	0.0363937	-0.0399222	0.0422036	0.344178	Variant not present	Variant not present	Variant not present	Variant not present
NCAM2	Neurology	rs77258150	21	23155708	G	T	0.0415294	-0.120815	0.0186723	9.78363e-11	41.8645	0.0395989	0.00113276	0.0168007	0.946245	Variant not present	Variant not present	Variant not present	Variant not present	Variant not present	Variant not present	Variant not present	Variant not present
NCAM2	Neurology	rs78102081	21	22855859	T	A	0.12286	0.506351	0.011472	0	1948.16	0.127344	-0.0200694	0.00991689	0.0429949	0.0255532	-0.0095191	0.0450392	0.832613	0.085	-0.0052	0.03	0.8615
NCAM2	Neurology	rs78731072	21	22841629	A	G	0.949352	0.179669	0.0172171	1.70765e-25	108.9	0.960273	0.00607245	0.0171304	0.722975	Variant not present	Variant not present	Variant not present	Variant not present	0.9772	0.0159	0.0534	0.766
NCAM2	Neurology	rs79480992	21	22628517	C	A	0.0589567	0.142089	0.0158359	2.89668e-19	80.5073	0.0609237	-0.00399162	0.013178	0.761966	0.262933	-0.0107081	0.0151503	0.479696	0.0149	-0.1126	0.073	0.1232
NCAM2	Neurology	rs9636695	21	22770125	G	A	0.0282789	-0.433772	0.0225026	8.45474e-83	371.585	0.0304514	-0.00298746	0.0177588	0.866407	0.0560427	-0.0051547	0.0292965	0.860334	Variant not present	Variant not present	Variant not present	Variant not present
NCAM2	Neurology	rs9975790	21	22289731	G	A	0.0511498	-0.1323	0.0168972	4.8899e-15	61.3042	0.050871	-0.0110782	0.0145356	0.445975	0.158695	0.0163837	0.0182317	0.368846	0.0926	-0.0183	0.0269	0.4971
NCAM2	Neurology	rs9978782	21	22189368	C	T	0.20423	-0.056507	0.0093816	1.71025e-09	36.2786	0.195875	0.00535416	0.0082484	0.516264	0.105762	-0.00248507	0.0246132	0.919578	0.4478	0.0249	0.0158	0.1156
NCAN	Neurology	rs34957681	19	19200348	A	T	0.269408	0.056844	0.00792076	7.14661e-13	51.5034	0.281353	-0.0028638	0.00703004	0.68374	0.2766	0.0188	0.0206	0.361442	Variant not present	Variant not present	Variant not present	Variant not present
NCAN	Neurology	rs35392445	19	19261065	A	G	0.896852	-0.0795435	0.0120222	3.68129e-11	43.7765	0.908637	-0.0029059	0.0124824	0.815917	0.9874	-0.2196	0.1146	0.0553358	0.8201	-0.0133	0.0205	0.5181
NCAN	Neurology	rs3761077	19	19325963	T	G	0.11016	-0.240654	0.0112025	2.2856e-102	461.484	0.114014	-0.00678413	0.00959993	0.479762	0.0822592	-0.036574	0.0242905	0.132147	0.0239	-0.0568	0.0617	0.3568
NCAN	Neurology	rs72997200	19	19307797	T	C	0.0660297	0.0917781	0.0140056	5.64027e-11	42.9413	0.0653245	0.0262314	0.0130534	0.0444785	0.0051	0.0186	0.2309	0.935796	0.0128	-0.0331	0.081	0.6834
NCAN	Neurology	rs76918953	19	19051820	T	C	0.0384356	-0.141375	0.0203181	3.44905e-12	48.4149	0.036385	-0.00348804	0.0191454	0.855436	0.0262	0.041	0.0798	0.607403	0.1507	0.0163	0.0221	0.4599
NCAN	Neurology	rs79218662	19	19259678	G	A	0.11787	-0.0991195	0.0109477	1.37943e-19	81.9733	0.120037	0.0299736	0.00969411	0.00198851	0.4289	-0.011993	0.0138354	0.386034	0.3518	0.0167	0.0166	0.3131
NCF2	Inflammation	rs10911322	1	183348411	A	G	0.088435	-0.0819557	0.0128743	1.94205e-10	40.5239	0.0921841	0.000168423	0.0108843	0.987654	0.310595	0.0118114	0.0151607	0.435933	0.0193	0.0191	0.0612	0.7544
NCF2	Inflammation	rs2702185	1	183501350	T	C	0.071469	-0.0916397	0.0138904	4.18601e-11	43.5249	0.0693353	0.025853	0.0120823	0.032375	0.0115	0.0721	0.1773	0.684261	0.0149	0.0326	0.0911	0.7202
NCF2	Inflammation	rs34474108	1	183421304	A	T	0.981181	0.440095	0.0269413	5.53478e-60	266.843	0.980462	-0.0392643	0.0233164	0.0921858	0.9891	-0.1211	0.1819	0.505571	Variant not present	Variant not present	Variant not present	Variant not present
NCF2	Inflammation	rs35012521	1	183532364	A	T	0.010078	-0.947659	0.0358601	6.77642e-154	698.363	0.00656744	0.0645814	0.0435361	0.137968	Variant not present	Variant not present	Variant not present	Variant not present	Variant not present	Variant not present	Variant not present	Variant not present
NCR1	Inflammation	rs11880295	19	55432529	T	C	0.0590368	-0.332896	0.015694	7.45075e-100	449.935	0.0551573	-0.0141638	0.0146306	0.332998	0.171985	0.00541207	0.0186432	0.771589	0.0572	0.0139	0.0351	0.693
NCR1	Inflammation	rs199907798	19	55367487	AG	A	0.0341937	0.162207	0.0204588	2.21871e-15	62.8607	0.0443385	-0.00103177	0.0167986	0.951025	0.119559	-0.0258887	0.0219766	0.23879	0.7956	-0.0103	0.0226	0.6498
NCR1	Inflammation	rs4603691	19	55437347	A	G	0.0714586	0.149755	0.0143346	1.51043e-25	109.142	0.0770799	-0.00591615	0.0111558	0.595888	0.332467	-0.0128243	0.0140388	0.360988	0.0639	-0.0586	0.0333	0.07842
NCR1	Inflammation	rs4806579	19	55340685	G	A	0.728255	0.0670075	0.00900591	1.00392e-13	55.3594	0.705129	-0.00182095	0.0083297	0.826954	0.8686	0.0071	0.0357	0.842357	Variant not present	Variant not present	Variant not present	Variant not present
NCR1	Inflammation	rs59491394	19	55389375	T	G	0.261929	0.0980084	0.00860637	4.80507e-30	129.684	0.280193	0.0122814	0.00717006	0.0867349	0.3821	-0.013	0.0201	0.517783	0.2691	0.0022	0.0182	0.9051
NCR1	Inflammation	rs618871	19	55322423	C	G	0.211633	0.0594684	0.00924754	1.26996e-10	41.3542	Variant not present	Variant not present	Variant not present	Variant not present	Variant not present	Variant not present	Variant not present	Variant not present	0.0742	0.0207	0.031	0.5042
NCR1	Inflammation	rs652671	19	55325123	T	C	0.789577	-0.0594558	0.00923838	1.22868e-10	41.4187	Variant not present	Variant not present	Variant not present	Variant not present	Variant not present	Variant not present	Variant not present	Variant not present	0.8837	0.0045	0.025	0.8581
NCR1	Inflammation	rs671925	19	55331657	A	G	0.791945	-0.0616823	0.00931551	3.55631e-11	43.8438	Variant not present	Variant not present	Variant not present	Variant not present	Variant not present	Variant not present	Variant not present	Variant not present	0.8829	0.0074	0.0249	0.7654
NCR1	Inflammation	rs7255591	19	55416170	C	G	0.0887356	-0.426285	0.012993	4.42588e-236	1076.42	0.0855659	0.00290723	0.0113043	0.797039	0.3727	0.0014148	0.014576	0.922675	0.1021	0.0116	0.0267	0.665
NCR1	Inflammation	rs78487206	19	55347738	T	G	0.165746	0.0596384	0.0106378	2.06719e-08	31.4303	0.0199098	-0.0192665	0.0331376	0.560965	0.0167	0.0508	0.1065	0.633365	Variant not present	Variant not present	Variant not present	Variant not present
NCR3LG1	Oncology II	rs10741723	11	17185664	T	C	0.983707	-0.182828	0.0284758	1.35853e-10	41.2224	0.982855	-0.0111494	0.0232325	0.631295	0.630597	-0.00369555	0.0135943	0.785742	0.8798	0.0338	0.024	0.1593
NCR3LG1	Oncology II	rs10832688	11	16843375	A	G	0.556693	-0.0383897	0.00695282	3.36194e-08	30.4865	0.597163	-0.0105086	0.00729815	0.149895	0.735247	0.023767	0.0182931	0.193864	0.6401	0.0001	0.0163	0.9939
NCR3LG1	Oncology II	rs10832701	11	16947464	C	G	0.366057	-0.0548419	0.00715853	1.84417e-14	58.6918	0.363544	-0.000257672	0.00635335	0.967649	0.642354	-0.00963168	0.0139232	0.489081	0.0778	-0.0023	0.0318	0.9413
NCR3LG1	Oncology II	rs10832737	11	17123339	A	G	0.204295	-0.0993503	0.00873538	5.67806e-30	129.352	0.209022	-0.00247111	0.00779992	0.751387	0.0501973	-0.050609	0.0349581	0.1477	0.2187	0.0066	0.0211	0.7552
NCR3LG1	Oncology II	rs11024310	11	17520786	C	G	0.922869	-0.130836	0.0147363	6.77642e-19	78.8275	0.915805	-0.0251848	0.0136696	0.0654169	0.9907	0.158	0.1467	0.281468	0.9239	-0.0424	0.045	0.3459
NCR3LG1	Oncology II	rs11517761	11	17076820	T	C	0.0173164	0.308208	0.0272508	1.17031e-29	127.917	0.0153756	0.0209085	0.0272277	0.442539	Variant not present	Variant not present	Variant not present	Variant not present	Variant not present	Variant not present	Variant not present	Variant not present
NCR3LG1	Oncology II	rs117287142	11	17401050	G	A	0.0112143	0.459269	0.0327622	1.20559e-44	196.512	0.0104138	0.077483	0.0342704	0.0237635	Variant not present	Variant not present	Variant not present	Variant not present	Variant not present	Variant not present	Variant not present	Variant not present
NCR3LG1	Oncology II	rs117479579	11	16942751	T	C	0.0113623	-0.20238	0.0334774	1.49149e-09	36.5453	0.0130498	-0.0479302	0.0310152	0.122255	Variant not present	Variant not present	Variant not present	Variant not present	Variant not present	Variant not present	Variant not present	Variant not present
NCR3LG1	Oncology II	rs117716983	11	17275550	A	C	0.0154335	0.203716	0.0293341	3.79402e-12	48.2286	0.0133575	0.0205782	0.0312264	0.509894	Variant not present	Variant not present	Variant not present	Variant not present	Variant not present	Variant not present	Variant not present	Variant not present
NCR3LG1	Oncology II	rs117798755	11	17365948	C	T	0.0205054	0.240216	0.024386	6.81397e-23	97.0337	0.0161283	-0.013812	0.0297648	0.642621	Variant not present	Variant not present	Variant not present	Variant not present	Variant not present	Variant not present	Variant not present	Variant not present
NCR3LG1	Oncology II	rs12184463	11	16422010	T	C	0.916015	-0.0776779	0.0124872	4.95188e-10	38.6959	0.917822	-0.0276025	0.0109211	0.0114894	Variant not present	Variant not present	Variant not present	Variant not present	0.9841	-0.0615	0.0845	0.4663
NCR3LG1	Oncology II	rs12295879	11	17244473	T	A	0.0231376	-0.272229	0.0233083	1.62256e-31	136.41	0.0191494	-0.0192266	0.0234956	0.413182	Variant not present	Variant not present	Variant not present	Variant not present	Variant not present	Variant not present	Variant not present	Variant not present
NCR3LG1	Oncology II	rs141890919	11	16551325	TG	T	0.0294641	0.145316	0.0210175	4.71086e-12	47.8041	0.0241045	0.0202728	0.0222313	0.361819	Variant not present	Variant not present	Variant not present	Variant not present	Variant not present	Variant not present	Variant not present	Variant not present
NCR3LG1	Oncology II	rs185591220	11	17232796	A	G	0.0110166	0.215605	0.034146	2.71556e-10	39.8692	0.00900367	0.0284735	0.0368647	0.43989	Variant not present	Variant not present	Variant not present	Variant not present	Variant not present	Variant not present	Variant not present	Variant not present
NCR3LG1	Oncology II	rs2237967	11	17492664	C	T	0.512677	0.064126	0.00693368	2.27719e-20	85.5344	0.524406	0.00952769	0.00630271	0.130615	0.432711	0.0113771	0.0139871	0.415986	0.769	-0.0209	0.0187	0.2638
NCR3LG1	Oncology II	rs2299642	11	17440868	T	C	0.0213865	-0.150987	0.0247148	1.00152e-09	37.322	0.0180574	0.033082	0.0261791	0.206345	0.0537498	0.0315677	0.0320247	0.324266	Variant not present	Variant not present	Variant not present	Variant not present
NCR3LG1	Oncology II	rs3927931	11	16997462	C	T	0.115044	0.0710668	0.0108847	6.61912e-11	42.6286	0.125559	0.00291814	0.00912247	0.749056	0.153724	0.0219093	0.0181724	0.227959	0.2932	0.0264	0.0173	0.1266
NCR3LG1	Oncology II	rs561859155	11	16906183	A	AAAAAGAAAAG	0.412005	0.076559	0.00701137	9.3261e-28	119.23	0.398993	0.00627041	0.00628095	0.318124	0.101	0.0469	0.03	0.117974	Variant not present	Variant not present	Variant not present	Variant not present
NCR3LG1	Oncology II	rs7481457	11	17049222	A	G	0.262606	-0.08938	0.00795415	2.68658e-29	126.268	0.277283	-0.0077804	0.00681591	0.25366	0.0216	0.0711	0.0714	0.319348	0.2411	0.0086	0.0184	0.6414
NCR3LG1	Oncology II	rs757081	11	17351683	G	C	0.332525	-0.289515	0.00733169	0	1559.32	0.3319	0.00151446	0.00648801	0.815432	0.340129	-0.0128529	0.0139299	0.356171	0.0812	-0.0016	0.0344	0.9635
NCR3LG1	Oncology II	rs7950189	11	17468317	C	T	0.512851	0.0647816	0.00691559	7.43019e-21	87.7495	0.518601	0.0129387	0.00626614	0.0389363	0.338888	0.0169575	0.0144812	0.241599	0.8052	-0.0032	0.0201	0.8737
NCR3LG1	Oncology II	rs963401	11	17537263	G	A	0.688128	-0.0918712	0.00745909	7.36716e-35	151.701	0.68848	0.00192853	0.00679065	0.776412	0.744078	-0.00561109	0.0154718	0.716855	0.7538	-0.0168	0.0183	0.357
NCS1	Oncology	rs1054879	9	132995768	A	G	0.507787	0.117747	0.0068332	1.53922e-66	296.928	0.508875	-0.00504743	0.00742262	0.4965	0.2561	-0.0243	0.0295	0.410094	0.3053	-0.0058	0.0172	0.7362
NCS1	Oncology	rs13288251	9	132810023	T	C	0.364449	-0.0399277	0.00707673	1.67977e-08	31.8334	0.367501	0.00513613	0.00634123	0.417965	0.164751	0.00947697	0.0180351	0.599254	0.2225	-0.0103	0.019	0.5872
NCS1	Oncology	rs181377512	9	132947611	G	A	0.0116054	-0.276283	0.0332122	8.88996e-17	69.2011	0.00792731	-0.0670027	0.0450317	0.136778	Variant not present	Variant not present	Variant not present	Variant not present	Variant not present	Variant not present	Variant not present	Variant not present
NCS1	Oncology	rs79943813	9	133302582	A	G	0.0110973	-0.204068	0.0328328	5.12024e-10	38.6308	0.0125849	-0.024881	0.0291381	0.39316	Variant not present	Variant not present	Variant not present	Variant not present	0.0667	-0.0055	0.0315	0.8614
NECTIN1	Inflammation II	rs3829260	11	119598729	C	G	0.541213	-0.0428078	0.00774513	3.25642e-08	30.5484	0.520399	0.00466101	0.00648749	0.472473	0.457913	-0.0100346	0.013916	0.470858	0.2411	-0.0286	0.0184	0.1207
NECTIN2	Cardiometabolic	rs10407755	19	45340636	A	G	0.259849	0.0848747	0.00854185	2.89268e-23	98.7308	0.249527	-0.00963469	0.00732077	0.188148	0.209701	0.00158826	0.0169899	0.92552	0.222	-0.0067	0.0189	0.7242
NECTIN2	Cardiometabolic	rs10422350	19	45228502	C	A	0.285514	-0.0628836	0.00832872	4.3451e-14	57.0057	0.29857	-0.00678013	0.00705241	0.336355	0.147818	-0.00966355	0.019687	0.623526	0.2233	0.0176	0.019	0.3548
NECTIN2	Cardiometabolic	rs113150999	19	45521747	CAG	C	0.649554	-0.0556248	0.00794511	2.53863e-12	49.0159	0.656976	-0.0107289	0.00669929	0.109266	0.802926	0.0202978	0.0171839	0.237519	0.8239	0.0211	0.0207	0.3086
NECTIN2	Cardiometabolic	rs140954437	19	45502024	T	C	0.0216866	-0.179628	0.0280392	1.49087e-10	41.0409	0.0201749	-0.00424154	0.0297931	0.886791	Variant not present	Variant not present	Variant not present	Variant not present	Variant not present	Variant not present	Variant not present	Variant not present
NECTIN2	Cardiometabolic	rs2927468	19	45357939	G	A	0.522923	-0.0551768	0.0076128	4.23253e-13	52.532	0.531953	-0.00327362	0.00655839	0.617673	0.2905	-0.0176	0.0232	0.448079	0.4182	0.0268	0.016	0.09372
NECTIN2	Cardiometabolic	rs440277	19	45361224	A	G	0.310411	-0.183158	0.00813585	3.14051e-112	506.811	0.328589	-0.020621	0.00643503	0.00135304	0.09876	-0.0365996	0.0228808	0.109692	0.2392	-0.0337	0.0186	0.06959
NECTIN4	Oncology	rs114265063	1	161662650	C	G	0.0295446	-0.151957	0.0230665	4.46375e-11	43.3988	0.0297993	-0.0301906	0.0205467	0.141733	Variant not present	Variant not present	Variant not present	Variant not present	Variant not present	Variant not present	Variant not present	Variant not present
NECTIN4	Oncology	rs139121685	1	161484199	C	A	0.0284638	-0.15681	0.0232116	1.422e-11	45.6391	0.0274441	-0.0236905	0.0211832	0.263412	Variant not present	Variant not present	Variant not present	Variant not present	Variant not present	Variant not present	Variant not present	Variant not present
NECTIN4	Oncology	rs140578039	1	161358227	A	G	0.0289882	-0.14692	0.0238943	7.8107e-10	37.8071	0.0290375	-0.00227334	0.0198735	0.908928	Variant not present	Variant not present	Variant not present	Variant not present	Variant not present	Variant not present	Variant not present	Variant not present
NECTIN4	Oncology	rs147678401	1	161035780	A	G	0.0733655	0.131168	0.0144215	9.42975e-20	82.7246	0.0611987	-0.0222126	0.013889	0.109754	Variant not present	Variant not present	Variant not present	Variant not present	0.0135	0.191	0.0942	0.04258
NECTIN4	Oncology	rs35434391	1	161049509	T	G	0.117067	-0.447125	0.011624	0	1479.61	0.109073	0.00209176	0.00985135	0.831847	0.0054	-0.0269	0.2313	0.907415	0.0201	-0.0421	0.0611	0.4907
NECTIN4	Oncology	rs377375376	1	161238341	CTT	C	0.393287	0.0493551	0.00769738	1.43688e-10	41.1129	0.379207	0.00440902	0.00667338	0.508813	0.4213	0.0237	0.0194	0.22184	Variant not present	Variant not present	Variant not present	Variant not present
NECTIN4	Oncology	rs41270003	1	161044179	T	C	0.0122928	0.490369	0.0342903	2.1717e-46	204.505	0.00857676	-0.0695934	0.0393276	0.0767972	Variant not present	Variant not present	Variant not present	Variant not present	Variant not present	Variant not present	Variant not present	Variant not present
NECTIN4	Oncology	rs493646	1	160693875	G	C	0.355164	0.0447776	0.00780503	9.63563e-09	32.9134	0.383636	-0.0139008	0.00712822	0.0511636	0.546475	-0.00688071	0.015164	0.650006	0.392	0.0189	0.0162	0.2419
NECTIN4	Oncology	rs72712824	1	160932776	T	G	0.249058	0.0578658	0.00882784	5.56673e-11	42.967	0.257706	0.00746097	0.00744304	0.316146	0.1813	0.0238	0.025	0.341097	0.0646	0.0257	0.0335	0.443
NECTIN4	Oncology	rs76729621	1	161090077	C	G	0.937849	-0.117458	0.015525	3.85656e-14	57.2403	0.942733	0.0187129	0.0142254	0.188357	0.9948	-0.206	0.2553	0.419728	Variant not present	Variant not present	Variant not present	Variant not present
NECTIN4	Oncology	rs78105657	1	161049499	A	G	0.0106144	-0.205575	0.0362822	1.46171e-08	32.1036	0.00888827	-0.0196608	0.0363726	0.588825	Variant not present	Variant not present	Variant not present	Variant not present	Variant not present	Variant not present	Variant not present	Variant not present
NECTIN4	Oncology	rs79277331	1	161506889	A	G	0.0977019	-0.0691507	0.0126724	4.84775e-08	29.7766	0.10308	-0.00344688	0.0110117	0.754266	0.0628326	-0.018825	0.0328834	0.566999	0.1056	-0.0085	0.0259	0.7438
NELL1	Oncology	rs11025786	11	20865570	A	C	0.145401	0.0767145	0.0103308	1.12073e-13	55.1426	0.150938	-0.00870832	0.00852103	0.306791	0.0236595	-0.0303375	0.0460433	0.509967	0.2708	0.0172	0.0177	0.3309
NELL1	Oncology	rs11025913	11	21120367	G	T	0.197478	0.138251	0.0092909	4.42486e-50	221.422	0.21088	0.00908849	0.00745307	0.222682	0.243303	0.024267	0.0152766	0.112172	0.1107	-0.0162	0.025	0.5159
NELL1	Oncology	rs12277453	11	20958026	A	G	0.0505054	0.749073	0.0167849	0	1991.64	0.0540364	-0.0171212	0.0145075	0.237937	0.192012	-0.0108194	0.0175843	0.538364	0.1825	-0.0023	0.0204	0.9107
NELL1	Oncology	rs12286075	11	20958794	T	C	0.934053	0.153849	0.0147588	1.92309e-25	108.664	0.932725	-0.00123308	0.0124731	0.92125	0.691645	0.00675135	0.0150313	0.653322	0.799	0.0044	0.0196	0.8205
NELL1	Oncology	rs139961786	11	20720617	T	G	0.0403224	0.241372	0.0191411	1.85695e-36	159.016	0.0398333	-0.0115714	0.0192862	0.548517	Variant not present	Variant not present	Variant not present	Variant not present	Variant not present	Variant not present	Variant not present	Variant not present
NELL1	Oncology	rs143032234	11	20910409	T	C	0.0111348	-0.218372	0.0374201	5.3571e-09	34.0552	0.0113254	-0.0292881	0.038846	0.450877	Variant not present	Variant not present	Variant not present	Variant not present	Variant not present	Variant not present	Variant not present	Variant not present
NELL1	Oncology	rs16907058	11	20952237	A	G	0.0484458	0.793681	0.0171163	0	2150.17	0.0486123	-0.022388	0.0154849	0.148235	0.0848367	-0.00974282	0.0253271	0.700475	Variant not present	Variant not present	Variant not present	Variant not present
NELL1	Oncology	rs184837117	11	20885708	A	C	0.014601	-0.379506	0.0323554	9.01986e-32	137.576	0.0164209	0.0568853	0.0263877	0.0311034	Variant not present	Variant not present	Variant not present	Variant not present	Variant not present	Variant not present	Variant not present	Variant not present
NELL1	Oncology	rs1914985	11	20844828	T	C	0.0548155	0.106043	0.0163335	8.44695e-11	42.1508	0.0630816	0.00531297	0.013027	0.68339	0.0086577	-0.0230025	0.13334	0.863037	0.1771	0.0088	0.0206	0.6706
NELL1	Oncology	rs191873405	11	20770462	T	C	0.021414	0.159349	0.0275577	7.36495e-09	33.4359	0.0177575	0.0369197	0.027591	0.180862	Variant not present	Variant not present	Variant not present	Variant not present	Variant not present	Variant not present	Variant not present	Variant not present
NELL1	Oncology	rs192806632	11	20723847	T	C	0.0917369	0.107099	0.0130002	1.74703e-16	67.8689	0.0901404	-0.00500308	0.0123345	0.685025	0.0079	-0.145	0.2417	0.548561	0.0454	-0.0164	0.0519	0.7523
NELL1	Oncology	rs1949523	11	20793645	A	G	0.752785	0.170745	0.00851372	1.81343e-89	402.214	0.75201	0.00674717	0.00759756	0.374502	0.832569	0.0163126	0.0191915	0.39533	0.283	0.0125	0.0179	0.4862
NELL1	Oncology	rs200051675	11	20694953	A	T	0.0730851	0.0960631	0.0149362	1.26282e-10	41.365	0.0887101	-0.00217362	0.0136894	0.873842	0.2133	0.0122	0.0308	0.692028	0.2023	-0.0421	0.0204	0.03912
NELL1	Oncology	rs200443176	11	20760958	A	AT	0.815403	0.068007	0.00942232	5.28932e-13	52.0945	0.821876	0.00855762	0.00872037	0.326427	0.88139	-0.0257237	0.0222622	0.247889	0.6991	0.0134	0.0172	0.4378
NELL1	Oncology	rs2054021	11	21238486	T	A	0.530472	0.0426745	0.00732811	5.7666e-09	33.912	0.549584	0.000372536	0.00626849	0.95261	0.572861	0.000529287	0.0136424	0.969052	0.537	0.0011	0.0157	0.9431
NELL1	Oncology	rs36037743	11	20923107	AT	A	0.840848	0.0854104	0.01137	5.8264e-14	56.4288	0.817808	-0.0103501	0.00975876	0.288873	0.8774	-0.0053	0.0373	0.887008	Variant not present	Variant not present	Variant not present	Variant not present
NELL1	Oncology	rs557635203	11	20858167	CT	C	0.0383506	0.117481	0.0190337	6.73147e-10	38.0968	0.037816	0.00324392	0.0160314	0.839644	Variant not present	Variant not present	Variant not present	Variant not present	0.7184	-0.0031	0.0183	0.8664
NELL1	Oncology	rs61883262	11	20984515	G	A	0.098842	0.124218	0.0123376	7.62957e-24	101.37	0.0994728	-0.0151906	0.0107342	0.157022	0.0807482	-0.021214	0.0258344	0.41156	0.0187	0.0159	0.0629	0.8011
NELL1	Oncology	rs6483715	11	20691017	A	C	0.780294	-0.0848737	0.00924656	4.35311e-20	84.2531	0.761458	-0.00153525	0.00898398	0.864312	0.4441	0.0164	0.0253	0.516842	0.376	0.0018	0.0164	0.911
NELL1	Oncology	rs79467092	11	20969496	A	G	0.0276979	-0.249157	0.0229698	2.05779e-27	117.661	0.0294696	0.017195	0.019412	0.375727	0.0931938	0.003718	0.0253791	0.883528	Variant not present	Variant not present	Variant not present	Variant not present
NELL2	Inflammation	rs112390873	12	45554013	T	C	0.0208926	-0.147186	0.0259055	1.3341e-08	32.2812	0.0145624	-0.00658692	0.0283605	0.816338	Variant not present	Variant not present	Variant not present	Variant not present	Variant not present	Variant not present	Variant not present	Variant not present
NELL2	Inflammation	rs141376702	12	45138259	G	C	0.055442	0.0983083	0.0163249	1.7231e-09	36.2643	0.0532789	0.0167416	0.0154985	0.28005	Variant not present	Variant not present	Variant not present	Variant not present	Variant not present	Variant not present	Variant not present	Variant not present
NELL2	Inflammation	rs17574839	12	45108480	C	T	0.0732096	-0.180288	0.0138761	1.34493e-38	168.81	0.0734207	-0.00498135	0.0119563	0.676949	Variant not present	Variant not present	Variant not present	Variant not present	0.0133	-0.0839	0.0948	0.3764
NELL2	Inflammation	rs382115	12	45330524	C	T	0.603685	-0.173881	0.0074157	1.39637e-121	549.794	0.599712	-0.00280345	0.00617257	0.649701	0.947116	0.0261473	0.0302742	0.387762	0.7651	-0.0155	0.019	0.4152
NELL2	Inflammation	rs6582537	12	45549784	C	T	0.830004	0.0687821	0.00966395	1.10002e-12	50.6572	0.832626	-0.00292592	0.00851332	0.731082	0.5494	-0.023	0.0186	0.216251	0.6509	0.0166	0.0165	0.316
NELL2	Inflammation	rs74081517	12	45019905	T	C	0.131937	-0.124789	0.0106408	9.22359e-32	137.532	0.124618	-0.00308834	0.009334	0.740743	0.0308178	0.0277702	0.039152	0.478143	0.3694	-0.0239	0.0162	0.1389
NEO1	Neurology II	rs11632433	15	73467072	G	T	0.0977212	0.114371	0.0127309	2.61879e-19	80.7074	0.0964206	-0.00861099	0.0100872	0.393294	0.00567549	0.190838	0.128386	0.137163	0.0157	0.0948	0.0717	0.1863
NEXN	Inflammation II	rs9661193	1	78381052	C	T	0.924188	0.148591	0.0140289	3.25237e-26	112.186	0.919512	-0.0216234	0.011077	0.0509257	0.921258	-0.0416539	0.0244477	0.0884188	0.8939	-0.0183	0.0254	0.4719
NFASC	Inflammation	rs112345821	1	204691891	A	G	0.0121437	-0.228704	0.0355434	1.23877e-10	41.4028	Variant not present	Variant not present	Variant not present	Variant not present	Variant not present	Variant not present	Variant not present	Variant not present	0.0913	0.0075	0.0307	0.8062
NFASC	Inflammation	rs11589057	1	204759916	T	C	0.0682779	-0.0864927	0.0151165	1.05444e-08	32.7383	0.0657425	0.0107718	0.0139838	0.441121	Variant not present	Variant not present	Variant not present	Variant not present	0.0136	-0.1141	0.0938	0.2239
NFASC	Inflammation	rs12057428	1	205447168	T	C	0.545981	-0.0504706	0.00715806	1.77787e-12	49.7149	0.544988	-0.00695357	0.00646728	0.282288	0.577022	-0.000574754	0.0151925	0.969822	0.2839	-0.0162	0.0175	0.3566
NFASC	Inflammation	rs12123647	1	205270815	A	G	0.139475	-0.102173	0.0101939	1.20893e-23	100.46	0.140777	-0.00259804	0.0091239	0.775835	0.00799623	-0.122375	0.0838599	0.144487	0.0249	-0.0476	0.0546	0.3833
NFASC	Inflammation	rs12144762	1	204603945	G	A	0.117463	0.0648194	0.0110004	3.80505e-09	34.7211	0.11138	8.919e-05	0.010652	0.993319	0.0186	-0.115	0.1416	0.416707	0.0205	0.0084	0.0593	0.8875
NFASC	Inflammation	rs1467106	1	204330818	G	A	0.0635126	0.0953701	0.0146499	7.51796e-11	42.3794	0.0685158	-0.0122855	0.0126826	0.332698	0.527642	-0.00942222	0.0143139	0.510374	0.0921	0.0212	0.027	0.4321
NFASC	Inflammation	rs149343021	1	205236037	A	G	0.0300753	0.409322	0.0206656	2.59597e-87	392.314	0.0299745	0.0209624	0.019301	0.277444	0.000210284	-0.176961	0.697842	0.799817	Variant not present	Variant not present	Variant not present	Variant not present
NFASC	Inflammation	rs150115421	1	204010724	T	C	0.014029	0.23007	0.0306641	6.24166e-14	56.2937	0.0123159	-0.00168951	0.0287674	0.953167	Variant not present	Variant not present	Variant not present	Variant not present	Variant not present	Variant not present	Variant not present	Variant not present
NFASC	Inflammation	rs1905253	1	204909772	C	T	0.0964382	0.144288	0.0121437	1.47333e-32	141.175	0.097487	-0.022864	0.0106059	0.0311015	0.0206	0.0844	0.1399	0.546317	0.242	-0.0295	0.0183	0.1078
NFASC	Inflammation	rs376272047	1	205371491	A	T	0.208294	0.0800817	0.00873992	5.05941e-20	83.956	0.209149	0.000676565	0.00772029	0.930167	0.0142714	-0.0847336	0.142743	0.552773	0.2802	0.0364	0.0196	0.06258
NFASC	Inflammation	rs3795559	1	204989911	A	C	0.0401118	0.31605	0.0181161	3.70681e-68	304.356	0.044238	0.0162864	0.0160194	0.309312	0.0205995	0.00854246	0.0554372	0.877537	0.101	-0.0462	0.0261	0.07643
NFASC	Inflammation	rs4077065	1	204301484	A	G	0.928596	-0.0815228	0.0137724	3.2334e-09	35.038	0.926426	0.0163057	0.0115408	0.157694	0.950741	-0.0278001	0.0316124	0.379182	0.7484	-0.0435	0.0182	0.01688
NFASC	Inflammation	rs4951060	1	204259353	T	C	0.032181	0.191828	0.0201516	1.74462e-21	90.616	0.032407	-0.00774042	0.017697	0.661832	0.0413615	0.010504	0.0355999	0.76795	0.4205	-0.0002	0.0162	0.9888
NFASC	Inflammation	rs4951119	1	204779152	G	A	0.0313959	0.139599	0.020234	5.22878e-12	47.5994	0.0272706	0.0184612	0.0205175	0.368239	0.052059	-0.0366579	0.036011	0.308695	0.0768	-0.0008	0.0297	0.9793
NFASC	Inflammation	rs4951165	1	205039209	A	C	0.0398689	0.108599	0.0181683	2.26725e-09	35.7292	0.0506465	-0.0229898	0.0139724	0.0998916	0.0734236	-0.0430547	0.0258421	0.0956996	0.1908	0.0032	0.02	0.8714
NFASC	Inflammation	rs548479976	1	205370859	T	C	0.0435074	0.114083	0.0181098	2.98621e-10	39.6839	0.0400559	-0.0150528	0.0173618	0.385938	0.0075	-0.1429	0.2248	0.524988	Variant not present	Variant not present	Variant not present	Variant not present
NFASC	Inflammation	rs548777369	1	204815328	CA	C	0.0966863	0.378732	0.0122689	3.0903e-209	952.912	0.0984104	-0.000610636	0.0103137	0.952788	0.4727	-0.0219	0.0186	0.239028	Variant not present	Variant not present	Variant not present	Variant not present
NFASC	Inflammation	rs567190115	1	205062877	GA	G	0.0100386	0.222279	0.036402	1.02026e-09	37.2861	0.0105041	-0.0095564	0.0359635	0.790451	Variant not present	Variant not present	Variant not present	Variant not present	Variant not present	Variant not present	Variant not present	Variant not present
NFASC	Inflammation	rs61487427	1	204809324	T	C	0.0879288	0.384865	0.0125287	3.21366e-207	943.637	0.0928936	-3.95829e-06	0.0102728	0.999693	0.453158	-0.0280939	0.0132908	0.0345336	0.4135	0.0094	0.0161	0.5575
NFASC	Inflammation	rs6656887	1	204945316	C	T	0.103511	0.577089	0.0116204	0	2466.29	0.108715	-0.0100521	0.0105624	0.341253	0.0330606	-0.0167844	0.04305	0.696625	0.2419	0.0076	0.0183	0.6787
NFASC	Inflammation	rs71633523	1	204748167	A	G	0.0393606	0.132759	0.0199663	2.94781e-11	44.2112	0.0400248	0.0259576	0.019322	0.179136	0.0055	0.1988	0.2522	0.430543	Variant not present	Variant not present	Variant not present	Variant not present
NFASC	Inflammation	rs75869934	1	204964077	T	C	0.0559136	-0.314672	0.0154737	6.18586e-92	413.55	0.0559517	-0.00777736	0.013937	0.57682	0.122797	0.0414442	0.0213923	0.052703	0.019	0.0757	0.0605	0.211
NFASC	Inflammation	rs79158927	1	204928278	G	C	0.0341759	-0.12134	0.0196755	6.95585e-10	38.0326	0.0327923	0.0315445	0.0182887	0.0845629	0.0056	-0.4969	0.306	0.104407	Variant not present	Variant not present	Variant not present	Variant not present
NFASC	Inflammation	rs79548557	1	204641402	T	A	0.0168892	-0.17668	0.0296047	2.40204e-09	35.6167	0.0161394	-0.0502882	0.0314875	0.110246	Variant not present	Variant not present	Variant not present	Variant not present	Variant not present	Variant not present	Variant not present	Variant not present
NFATC1	Inflammation	rs12457547	18	77127095	T	C	0.755679	-0.0534493	0.00933362	1.02506e-08	32.7932	0.742585	-0.00523747	0.00769108	0.495884	0.5998	0.0335	0.0203	0.0988926	Variant not present	Variant not present	Variant not present	Variant not present
NFATC1	Inflammation	rs145875564	18	77154009	A	G	0.0276316	0.137911	0.0237367	6.24626e-09	33.7565	0.0161133	-0.0635774	0.0305272	0.0372836	Variant not present	Variant not present	Variant not present	Variant not present	Variant not present	Variant not present	Variant not present	Variant not present
NFATC1	Inflammation	rs308528	18	77290167	A	G	0.820086	-0.0618598	0.00962884	1.32367e-10	41.2733	0.803931	-0.0209344	0.0082919	0.0115802	0.8786	0.0434	0.0315	0.168272	0.9535	-0.0765	0.0382	0.04534
NFATC1	Inflammation	rs411056	18	77253756	T	C	0.132997	0.0733511	0.0110181	2.78805e-11	44.32	0.154284	0.0127978	0.00945268	0.175776	0.366315	0.0147357	0.0143709	0.305184	0.1238	0.0189	0.024	0.4305
NFATC1	Inflammation	rs57944523	18	77278437	A	G	0.0700436	-0.202305	0.0145241	4.23058e-44	194.015	0.0628338	0.0116542	0.0151694	0.442327	0.0450429	0.0436891	0.0380243	0.250565	0.0697	-0.0517	0.0309	0.09438
NFATC1	Inflammation	rs60476329	18	77095147	A	G	0.292628	0.0453946	0.00814335	2.48325e-08	31.0744	0.288619	0.00227258	0.00665711	0.73282	0.504897	-0.00497722	0.0130509	0.702928	0.2118	0.0117	0.0193	0.5448
NFATC1	Inflammation	rs657693	18	77162462	G	A	0.360222	-0.109871	0.00767019	1.54135e-46	205.189	0.359862	0.00430716	0.00693393	0.534487	0.197806	0.0171081	0.0176996	0.333754	0.6429	0.0086	0.0165	0.6006
NFATC1	Inflammation	rs73007650	18	77161063	G	C	0.0334849	0.128544	0.0205158	3.71347e-10	39.2579	0.0254091	0.0126468	0.0222232	0.569302	Variant not present	Variant not present	Variant not present	Variant not present	Variant not present	Variant not present	Variant not present	Variant not present
NFATC1	Inflammation	rs79258729	18	77374596	T	C	0.0738182	-0.0811066	0.0141141	9.11045e-09	33.0222	0.0611432	0.000863086	0.0136729	0.949668	Variant not present	Variant not present	Variant not present	Variant not present	0.0129	0.0384	0.0956	0.6878
NFE2	Cardiometabolic II	rs10876550	12	54712308	A	G	0.556625	0.0658263	0.00754565	2.69153e-18	76.1037	0.566458	-0.0170739	0.00629586	0.00668955	0.677045	-0.00556746	0.0144091	0.699213	0.8757	0.0087	0.0243	0.7221
NFE2	Cardiometabolic II	rs60822569	12	54717508	TTTCTC	T	0.552985	0.0662945	0.00757669	2.13747e-18	76.5589	0.564882	-0.0171273	0.00636766	0.00715088	0.6398	-0.0001	0.0198	0.99597	Variant not present	Variant not present	Variant not present	Variant not present
NFKB1	Cardiometabolic II	rs17032705	4	103432974	A	G	0.398157	0.114895	0.00767473	1.14446e-50	224.118	0.383059	0.00423782	0.00615567	0.491174	0.385183	0.0364408	0.0133723	0.0064283	0.3017	0.0136	0.0173	0.4301
NFKBIE	Oncology	rs28362856	6	44234539	C	G	0.0430843	-0.52262	0.01858	4.43609e-174	791.19	0.0409003	0.00396889	0.0152135	0.794185	0.197956	-0.00189013	0.0165489	0.909067	0.059	-0.0716	0.033	0.02978
NFU1	Oncology II	rs10198171	2	69551052	T	C	0.405917	0.0844158	0.00772112	8.00571e-28	119.533	0.397354	0.00442527	0.00615055	0.471838	0.534833	-0.00558204	0.0131022	0.67008	0.1605	-0.036	0.0219	0.1007
NFU1	Oncology II	rs199601356	2	69640470	TA	T	0.479419	-0.0594791	0.00800428	1.07845e-13	55.2185	0.501426	-0.00918735	0.00658588	0.163014	0.4257	0.0088	0.019	0.643251	Variant not present	Variant not present	Variant not present	Variant not present
NFU1	Oncology II	rs539385679	2	69475343	GT	G	0.659922	0.0510908	0.00934902	4.63362e-08	29.8644	0.0368606	-0.0165727	0.0196469	0.398934	0.0087	-0.0678	0.1414	0.63159	Variant not present	Variant not present	Variant not present	Variant not present
NFU1	Oncology II	rs556291008	2	69742970	CA	C	0.457803	-0.0523691	0.00830784	2.90844e-10	39.7351	0.00956725	-0.0862855	0.0452599	0.0565925	0.0148	0.0051	0.0961	0.957676	0.8545	0.0058	0.0238	0.8058
NFU1	Oncology II	rs58220809	2	69565934	CTTT	C	0.496577	-0.0525843	0.0077822	1.40864e-11	45.657	0.535618	-0.00737165	0.00624655	0.237954	0.4128	0.008	0.0186	0.667117	Variant not present	Variant not present	Variant not present	Variant not present
NFU1	Oncology II	rs59689988	2	69343964	A	G	0.0883908	-0.107043	0.0137634	7.40457e-15	60.4874	0.0916023	-0.0262367	0.0118381	0.0266708	0.0581584	-0.0388221	0.0347526	0.263952	0.1094	0.0073	0.0252	0.7729
NFU1	Oncology II	rs72826555	2	69545810	A	C	0.0695707	-0.172048	0.0152168	1.21899e-29	127.836	0.0673519	-0.0265577	0.0128537	0.0388139	0.0098	0.0463	0.1131	0.682267	Variant not present	Variant not present	Variant not present	Variant not present
NFU1	Oncology II	rs74637005	2	69650730	A	G	0.0366262	-0.328022	0.0206148	5.236e-57	253.191	0.0351122	-0.0248496	0.0186879	0.183611	Variant not present	Variant not present	Variant not present	Variant not present	Variant not present	Variant not present	Variant not present	Variant not present
NHLRC3	Inflammation II	rs113455739	13	40450133	T	C	0.0291953	-0.131819	0.0224753	4.489e-09	34.3989	0.029627	-0.010219	0.0208655	0.624306	Variant not present	Variant not present	Variant not present	Variant not present	0.0189	0.077	0.0594	0.1947
NHLRC3	Inflammation II	rs113683362	13	39413732	A	G	0.0192063	-0.702861	0.0274316	8.60994e-145	656.503	0.0195043	0.00600423	0.0230566	0.794546	0.0074	0.1944	0.225	0.387588	0.0571	-0.0044	0.0342	0.8975
NHLRC3	Inflammation II	rs117446380	13	40448169	T	A	0.0137103	-0.270365	0.0323731	6.73907e-17	69.7481	0.0104042	0.0119268	0.0356475	0.737945	Variant not present	Variant not present	Variant not present	Variant not present	Variant not present	Variant not present	Variant not present	Variant not present
NHLRC3	Inflammation II	rs117844251	13	39510583	G	A	0.0807132	0.0813345	0.0139315	5.27825e-09	34.0843	0.0771507	0.0031994	0.0131535	0.807824	0.007	0.0339	0.2426	0.888868	0.0138	-0.0081	0.079	0.9178
NHLRC3	Inflammation II	rs12869876	13	39417760	A	G	0.883154	-0.0735204	0.0116111	2.42114e-10	40.093	0.892828	5.54631e-05	0.0105068	0.995788	0.9597	-0.031	0.0997	0.755852	0.8595	-0.0301	0.0225	0.1815
NHLRC3	Inflammation II	rs1977280	13	39961458	T	C	0.620862	0.0627162	0.00778421	7.82889e-16	64.9128	0.60913	-0.00968499	0.0063975	0.130059	0.590526	0.00544446	0.0140575	0.698535	0.2967	0.011	0.0172	0.5244
NHLRC3	Inflammation II	rs34566895	13	40298638	A	T	0.0110855	-0.350733	0.0403496	3.55059e-18	75.557	0.0119172	0.00627629	0.0346199	0.856139	0.0084	-0.0825	0.1409	0.558197	Variant not present	Variant not present	Variant not present	Variant not present
NHLRC3	Inflammation II	rs41286143	13	39586979	T	G	0.031498	0.127461	0.0221532	8.73554e-09	33.1041	0.0243035	0.0439665	0.0252644	0.0818141	Variant not present	Variant not present	Variant not present	Variant not present	Variant not present	Variant not present	Variant not present	Variant not present
NHLRC3	Inflammation II	rs41286947	13	39613641	C	A	0.0196608	-0.799475	0.0270849	1.72187e-191	871.275	0.0199921	0.012442	0.0228328	0.585809	Variant not present	Variant not present	Variant not present	Variant not present	Variant not present	Variant not present	Variant not present	Variant not present
NHLRC3	Inflammation II	rs45604133	13	39613187	G	A	0.1525	-0.151984	0.0104047	2.52813e-48	213.372	0.137411	-0.00564375	0.0101704	0.578948	0.0169	-0.0977	0.1115	0.380903	0.0259	-0.049	0.0538	0.3625
NHLRC3	Inflammation II	rs56218251	13	39689174	T	G	0.0121694	-0.721628	0.0344641	2.38671e-97	438.423	0.0180176	-0.0111499	0.0239363	0.641348	0.0792086	-0.0109543	0.0250281	0.661619	Variant not present	Variant not present	Variant not present	Variant not present
NHLRC3	Inflammation II	rs567989716	13	39620322	T	G	0.0120598	-0.739566	0.0348192	4.06069e-100	451.145	0.0160247	-0.0263371	0.0257981	0.307305	Variant not present	Variant not present	Variant not present	Variant not present	Variant not present	Variant not present	Variant not present	Variant not present
NHLRC3	Inflammation II	rs57177187	13	39989247	C	T	0.105522	-0.0758774	0.0122963	6.79673e-10	38.0782	0.112598	-0.00873564	0.0103357	0.398004	0.0372358	-0.0474721	0.0400474	0.235861	0.0711	-0.041	0.0305	0.1786
NHLRC3	Inflammation II	rs572023295	13	39576040	A	G	0.0266213	0.16672	0.0254562	5.78096e-11	42.8932	0.0235445	-0.0258381	0.0260686	0.321609	Variant not present	Variant not present	Variant not present	Variant not present	Variant not present	Variant not present	Variant not present	Variant not present
NHLRC3	Inflammation II	rs73175125	13	40019390	A	T	0.106875	-0.0682051	0.0121832	2.16486e-08	31.3409	0.0951739	0.0196402	0.011249	0.0808207	0.0154	0.0785	0.1045	0.452535	0.0752	-0.0031	0.0541	0.9541
NHLRC3	Inflammation II	rs7990907	13	40083911	G	A	0.199117	-0.0537119	0.00939027	1.06554e-08	32.7179	0.189455	0.0119976	0.00825566	0.146154	0.198255	0.0414679	0.0172763	0.0163828	0.4095	-0.0007	0.0158	0.9641
NHLRC3	Inflammation II	rs9548547	13	39511557	T	C	0.384162	0.0607621	0.00767581	2.45188e-15	62.6639	0.386756	0.00545035	0.00651216	0.402621	0.459928	0.020727	0.013634	0.128449	0.2112	-0.0108	0.0193	0.576
NHLRC3	Inflammation II	rs9548551	13	39513827	A	G	0.138368	0.0769641	0.0108531	1.32739e-12	50.2885	0.127377	-0.00199438	0.00954947	0.834567	0.0380408	0.100504	0.0939914	0.284939	0.0283	-0.0642	0.0513	0.2107
NHLRC3	Inflammation II	rs9566363	13	39360233	T	C	0.361973	-0.0451317	0.00809362	2.45827e-08	31.0941	0.362401	0.0120479	0.00710968	0.0901546	0.658543	0.00379002	0.015002	0.80055	0.7386	0.0129	0.0182	0.4792
NHLRC3	Inflammation II	rs9594337	13	40079371	A	G	0.163127	-0.0595856	0.0102076	5.30298e-09	34.075	0.157415	0.00301635	0.00922916	0.743798	0.1039	0.0100824	0.0228635	0.659226	0.0976	-0.0284	0.0263	0.2803
NHLRC3	Inflammation II	rs9603454	13	39431458	G	A	0.017587	-0.755016	0.0291346	4.53942e-148	671.574	0.0180909	0.00407152	0.0241455	0.866092	0.00407463	-0.0626408	0.196186	0.749504	Variant not present	Variant not present	Variant not present	Variant not present
NID1	Cardiometabolic	rs10754828	1	236165567	C	A	0.527047	0.0539617	0.00735601	2.20496e-13	53.8129	0.539501	-0.0090577	0.00671957	0.177672	0.815307	-0.0354153	0.0189056	0.0610313	0.8226	-0.0105	0.021	0.6186
NID1	Cardiometabolic	rs10803264	1	236236446	G	A	0.0202237	-0.236989	0.0295793	1.12876e-15	64.192	0.0183944	-0.00570824	0.0272161	0.833872	0.0281	0.0612	0.0734	0.404401	Variant not present	Variant not present	Variant not present	Variant not present
NID1	Cardiometabolic	rs112468869	1	236286159	TA	T	0.487493	0.0669557	0.00747265	3.24414e-19	80.2834	0.503568	-0.00492458	0.00683671	0.471331	0.6602	0.0083	0.0219	0.704691	Variant not present	Variant not present	Variant not present	Variant not present
NID1	Cardiometabolic	rs147519678	1	236230674	A	G	0.977199	-0.196515	0.0254075	1.03801e-14	59.8229	0.985404	-0.00406163	0.031398	0.897073	0.9949	0.1728	0.2865	0.546415	Variant not present	Variant not present	Variant not present	Variant not present
NID1	Cardiometabolic	rs1475308	1	236174846	G	A	0.485123	0.0548134	0.0073277	7.41481e-14	55.9549	0.49745	-0.00837371	0.00646875	0.195497	0.718433	-0.0163065	0.015654	0.297559	0.7536	-0.0091	0.0184	0.6217
NID1	Cardiometabolic	rs2385055	1	236207014	T	C	0.26772	0.125831	0.00835363	2.83596e-51	226.895	0.269413	-0.00178617	0.00724277	0.805207	0.299273	-0.000322675	0.015154	0.983012	0.0845	-0.0066	0.0289	0.8191
NID1	Cardiometabolic	rs2734807	1	236261548	C	T	0.599885	0.129118	0.00764008	4.48952e-64	285.613	0.633131	-0.00555784	0.00730928	0.447026	0.69201	0.00204149	0.0161583	0.89946	0.7873	-0.0311	0.0193	0.1073
NID1	Cardiometabolic	rs61833526	1	236289163	C	G	0.0646009	0.100963	0.0152381	3.45621e-11	43.8998	0.0656371	0.0089251	0.0141018	0.526797	0.0167	0.0771	0.0886	0.384189	0.1384	-0.0054	0.0631	0.9314
NID1	Cardiometabolic	rs74891748	1	236273405	T	G	0.0137245	-0.584381	0.0317576	1.28292e-75	338.608	0.016935	0.0318388	0.0306432	0.298796	0.0214947	-0.00942897	0.0523609	0.857093	0.0991	-0.018	0.053	0.7337
NID1	Cardiometabolic	rs76183323	1	236230317	A	G	0.0105936	-0.761636	0.0383494	8.94953e-88	394.437	0.00944701	0.0800687	0.0421425	0.0574394	Variant not present	Variant not present	Variant not present	Variant not present	Variant not present	Variant not present	Variant not present	Variant not present
NID2	Neurology	rs10146989	14	52477867	A	G	0.30724	-0.329804	0.0081558	0	1635.23	0.311255	0.00326624	0.0069772	0.639692	0.398427	0.0269281	0.014431	0.0620422	0.3339	0.0036	0.0166	0.8307
NID2	Neurology	rs111561176	14	52680562	G	A	0.178008	-0.15913	0.0100179	8.09655e-57	252.319	0.173715	-0.00566375	0.00843241	0.501797	0.0128	0.1751	0.1683	0.298152	Variant not present	Variant not present	Variant not present	Variant not present
NID2	Neurology	rs11157869	14	52436110	A	C	0.0405695	-0.136608	0.0190817	8.12082e-13	51.2529	0.0489258	-0.00450652	0.0142235	0.751368	0.389569	-0.0025039	0.0139646	0.8577	0.2987	0.022	0.0172	0.2019
NID2	Neurology	rs11157928	14	53151190	A	T	0.189428	0.0631395	0.00967142	6.64508e-11	42.6208	0.186972	0.0049749	0.00776236	0.521587	0.23259	0.0150223	0.0154767	0.331728	0.0866	0.0101	0.0279	0.7182
NID2	Neurology	rs11620718	14	52306698	C	G	0.853559	-0.0997425	0.0106525	7.72859e-21	87.6713	0.862006	0.0150956	0.00920714	0.101098	Variant not present	Variant not present	Variant not present	Variant not present	0.9746	-0.0781	0.054	0.1484
NID2	Neurology	rs11622734	14	52709155	A	G	0.0145605	0.212725	0.0313228	1.11045e-11	46.1228	0.00990162	-0.0709701	0.039918	0.0754204	Variant not present	Variant not present	Variant not present	Variant not present	Variant not present	Variant not present	Variant not present	Variant not present
NID2	Neurology	rs117181564	14	52621267	C	T	0.0451045	0.24645	0.0183364	3.50187e-41	180.646	0.0389765	0.00160711	0.0173662	0.926267	0.0055	-0.3099	0.1923	0.107061	Variant not present	Variant not present	Variant not present	Variant not present
NID2	Neurology	rs117863420	14	52499416	G	C	0.0249739	0.325401	0.0244043	1.47231e-40	177.789	0.0211779	-0.0392355	0.0218534	0.0725907	Variant not present	Variant not present	Variant not present	Variant not present	Variant not present	Variant not present	Variant not present	Variant not present
NID2	Neurology	rs118035768	14	52526444	G	T	0.0289578	0.248352	0.0225519	3.32813e-28	121.274	0.0212422	0.00945828	0.0249431	0.704543	Variant not present	Variant not present	Variant not present	Variant not present	Variant not present	Variant not present	Variant not present	Variant not present
NID2	Neurology	rs12436363	14	52544565	C	T	0.240451	-0.381688	0.00885149	0	1859.45	0.248028	0.0106909	0.00692747	0.122768	0.438302	0.0279723	0.0131572	0.0335029	0.1496	0.0023	0.0219	0.9145
NID2	Neurology	rs1253633	14	52419517	C	T	0.615536	-0.11452	0.00778277	5.19637e-49	216.518	0.593829	-0.000958778	0.00638949	0.880721	0.710878	-0.00643131	0.0149704	0.667485	0.5307	0.0223	0.0156	0.1521
NID2	Neurology	rs143013626	14	52438888	A	G	0.011859	0.249993	0.0368223	1.12798e-11	46.0929	0.00806371	-0.0196352	0.0439622	0.655136	Variant not present	Variant not present	Variant not present	Variant not present	Variant not present	Variant not present	Variant not present	Variant not present
NID2	Neurology	rs143768139	14	52829631	TA	T	0.0107175	-0.22853	0.0373737	9.67164e-10	37.3899	0.00984019	0.0113614	0.0306831	0.711172	0.00168653	-0.504693	0.272779	0.0642858	Variant not present	Variant not present	Variant not present	Variant not present
NID2	Neurology	rs148484017	14	52855434	T	A	0.240883	0.0783446	0.0087944	5.17369e-19	79.3607	0.247015	-0.00124571	0.0071402	0.861501	0.0764425	0.0630847	0.0248571	0.0111523	0.0639	-0.0035	0.0328	0.9142
NID2	Neurology	rs17252623	14	52327017	A	C	0.032312	0.132243	0.0214381	6.89081e-10	38.0516	0.0306202	0.0134905	0.0183433	0.462068	Variant not present	Variant not present	Variant not present	Variant not present	0.046	0.0057	0.038	0.8808
NID2	Neurology	rs17831531	14	52510596	T	C	0.0221467	0.306894	0.0260648	5.29785e-32	138.633	0.0252463	0.0173145	0.0233809	0.458971	Variant not present	Variant not present	Variant not present	Variant not present	Variant not present	Variant not present	Variant not present	Variant not present
NID2	Neurology	rs200459939	14	52574516	C	CAT	0.550885	-0.206338	0.00781895	1.80717e-153	696.404	Variant not present	Variant not present	Variant not present	Variant not present	0.149166	-0.00768121	0.0270225	0.776217	Variant not present	Variant not present	Variant not present	Variant not present
NID2	Neurology	rs2748146	14	52322055	C	T	0.0307092	-0.143531	0.0219306	5.95799e-11	42.8342	0.0317869	-0.0214601	0.0192766	0.265592	Variant not present	Variant not present	Variant not present	Variant not present	0.3268	-0.0023	0.0167	0.8918
NID2	Neurology	rs34350221	14	52401957	T	A	0.0266297	-0.231822	0.0240157	4.77639e-22	93.1792	0.0311136	0.00754194	0.0185904	0.68497	0.275562	-0.0194544	0.0154371	0.207583	0.0609	-0.0092	0.0329	0.779
NID2	Neurology	rs34598814	14	52225830	T	C	0.39517	0.0742672	0.00809035	4.32215e-20	84.2674	0.422269	0.000520106	0.00702511	0.940982	0.19999	0.0227037	0.0193981	0.241838	0.3227	-0.0042	0.0168	0.8035
NID2	Neurology	rs35197608	14	52590098	G	A	0.0159186	0.248229	0.0306449	5.48782e-16	65.6128	0.0153111	0.030713	0.0292688	0.29402	0.0068396	-0.104042	0.130165	0.424108	Variant not present	Variant not present	Variant not present	Variant not present
NID2	Neurology	rs36016197	14	52454378	C	A	0.238278	-0.371892	0.00885524	0	1763.73	0.242117	-0.00648348	0.00717546	0.366227	0.168587	-0.0119981	0.0176133	0.495749	0.0635	0.0264	0.0335	0.4316
NID2	Neurology	rs373646589	14	52242492	AATTT	A	0.534034	-0.0588683	0.00863175	9.10542e-12	46.512	0.533804	0.000732206	0.00763373	0.923586	0.5986	0.0048	0.0244	0.844046	Variant not present	Variant not present	Variant not present	Variant not present
NID2	Neurology	rs3759651	14	52454627	C	T	0.0112236	0.282383	0.0359837	4.24229e-15	61.5837	0.0129549	-0.0539648	0.028896	0.0618251	0.0460719	0.00563197	0.0333055	0.865718	0.0153	-0.0148	0.0673	0.8257
NID2	Neurology	rs41312470	14	52739460	A	G	0.27635	-0.101993	0.00846632	2.01326e-33	145.128	0.269159	-0.00600534	0.00718624	0.40334	0.108563	-0.0508069	0.0227458	0.025504	0.1405	0.0258	0.0226	0.254
NID2	Neurology	rs4391971	14	52635801	A	G	0.856436	-0.170355	0.0107595	1.84332e-56	250.683	0.851838	0.0152435	0.00860621	0.0765235	0.295558	-0.0268066	0.0150855	0.0755711	0.8947	0.0357	0.0254	0.1597
NID2	Neurology	rs4414400	14	52230341	T	C	0.713468	0.0672553	0.00852481	3.03739e-15	62.242	0.733976	-0.0118704	0.00778592	0.12736	0.544242	-0.0134338	0.0152328	0.377832	0.908	0.0411	0.028	0.1415
NID2	Neurology	rs45595737	14	52436167	T	G	0.011026	-0.368398	0.037851	2.18424e-22	94.7283	0.0101667	-0.0135844	0.0324381	0.675377	Variant not present	Variant not present	Variant not present	Variant not present	Variant not present	Variant not present	Variant not present	Variant not present
NID2	Neurology	rs4901292	14	53131446	T	G	0.813385	0.0658595	0.00970705	1.16332e-11	46.0323	0.814814	-0.0109358	0.0076841	0.154688	0.782882	-0.00399244	0.0159077	0.801833	0.8101	0.0273	0.0201	0.173
NID2	Neurology	rs545156431	14	52412506	ATG	A	0.0207687	-0.192694	0.0278483	4.53524e-12	47.8783	0.0221029	0.00521618	0.0209678	0.803537	0.254	-0.009	0.0227	0.691754	Variant not present	Variant not present	Variant not present	Variant not present
NID2	Neurology	rs546043589	14	52384733	A	G	0.0110498	0.224987	0.0404354	2.63487e-08	30.9593	Variant not present	Variant not present	Variant not present	Variant not present	0.000749101	0.509992	0.371692	0.170037	Variant not present	Variant not present	Variant not present	Variant not present
NID2	Neurology	rs549981060	14	52321348	C	CT	0.739867	0.097402	0.00869597	4.04017e-29	125.458	Variant not present	Variant not present	Variant not present	Variant not present	0.444987	0.0228203	0.0196795	0.246212	Variant not present	Variant not present	Variant not present	Variant not present
NID2	Neurology	rs55974701	14	52874129	A	G	0.260575	0.0526714	0.00856659	7.82366e-10	37.8037	0.27473	0.00154762	0.00672098	0.817884	0.0760439	0.0686908	0.0245853	0.00520649	0.0978	0.0184	0.0267	0.4908
NID2	Neurology	rs708511	14	52809937	C	T	0.886491	0.0981265	0.0118951	1.59331e-16	68.0513	0.891067	0.00989253	0.00967448	0.306526	0.79997	-0.00289261	0.0164004	0.859999	0.4431	0.0039	0.0161	0.8105
NID2	Neurology	rs708518	14	52817221	A	C	0.912147	0.142707	0.0133262	9.25977e-27	114.677	0.911464	0.00972861	0.0106155	0.35943	0.774542	-0.00544538	0.0157805	0.730042	0.51	0.0011	0.0159	0.9438
NID2	Neurology	rs7145865	14	52242166	A	G	0.322596	-0.0919334	0.00807752	5.17726e-30	129.536	0.317483	0.0104022	0.00690248	0.131805	0.589233	0.014194	0.0142199	0.318192	0.3634	-0.0169	0.0163	0.2991
NID2	Neurology	rs72678121	14	52330208	T	C	0.0479562	0.187449	0.017636	2.18978e-26	112.971	0.0449761	-0.0153467	0.0161293	0.341361	Variant not present	Variant not present	Variant not present	Variant not present	Variant not present	Variant not present	Variant not present	Variant not present
NID2	Neurology	rs72684258	14	53069492	T	C	0.908132	-0.0816761	0.0131294	4.94527e-10	38.699	0.904964	0.00232406	0.0103038	0.82155	0.672946	-0.00807149	0.014232	0.570622	0.9458	0.0301	0.0351	0.3909
NID2	Neurology	rs74049584	14	52755948	A	G	0.0115951	-0.308511	0.0371813	1.06341e-16	68.8481	0.00810259	-0.00723679	0.0422837	0.864107	Variant not present	Variant not present	Variant not present	Variant not present	0.0261	-0.0788	0.0504	0.1178
NID2	Neurology	rs75065699	14	52398331	A	G	0.0253956	0.143446	0.0239617	2.14442e-09	35.8378	0.0243366	0.000699993	0.023061	0.975785	Variant not present	Variant not present	Variant not present	Variant not present	Variant not present	Variant not present	Variant not present	Variant not present
NID2	Neurology	rs9707478	14	52375291	T	G	0.134589	-0.101578	0.0113172	2.82098e-19	80.5603	0.159062	-0.00701352	0.00888937	0.430125	0.0819	0.0153	0.0389	0.694086	Variant not present	Variant not present	Variant not present	Variant not present
NINJ1	Oncology	rs10821094	9	95998990	T	C	0.26532	-0.0783501	0.00865609	1.41091e-19	81.9286	0.274837	-0.00435138	0.0068865	0.527471	0.369883	-0.0147503	0.0138371	0.286426	0.5248	0.0033	0.0157	0.834
NINJ1	Oncology	rs10992701	9	96068234	T	G	0.151001	-0.0942381	0.0107135	1.41579e-18	77.3732	0.164611	0.00308238	0.00827318	0.709465	0.362485	-0.0303465	0.0137734	0.0275756	0.1837	-0.0005	0.0201	0.9816
NINJ1	Oncology	rs11379524	9	95882745	AC	A	0.630087	0.243194	0.00802656	1.19399e-201	918.009	0.632897	-0.0121907	0.00654939	0.0626945	0.623137	0.0132528	0.0139958	0.343685	Variant not present	Variant not present	Variant not present	Variant not present
NINJ1	Oncology	rs113979662	9	95837969	G	T	0.0748116	0.131359	0.0156277	4.25991e-17	70.6528	0.0649098	-0.0161118	0.0150019	0.282831	0.0073	-0.1492	0.2399	0.533991	0.0147	-0.0783	0.0899	0.3837
NINJ1	Oncology	rs117513122	9	95849317	A	G	0.0106063	-0.238021	0.0399918	2.65302e-09	35.4233	0.00871665	0.012243	0.0414009	0.767446	Variant not present	Variant not present	Variant not present	Variant not present	Variant not present	Variant not present	Variant not present	Variant not present
NINJ1	Oncology	rs7025554	9	95898531	T	C	0.045735	-0.232648	0.0183335	6.73752e-37	161.03	0.0413648	-0.000322842	0.0150794	0.982919	Variant not present	Variant not present	Variant not present	Variant not present	0.2924	0.0099	0.0172	0.566
NINJ1	Oncology	rs7033638	9	95883785	T	C	0.798794	0.280892	0.0095804	5.86138e-189	859.63	0.799924	-0.0026126	0.00773744	0.735622	0.77781	-0.00402723	0.0164251	0.806311	0.632	0.0145	0.0162	0.3708
NIT1	Cardiometabolic II	rs10799911	1	161675155	A	G	0.935006	0.094667	0.0156361	1.40965e-09	36.6556	0.929325	-0.00872597	0.0125308	0.486202	0.480006	0.0335587	0.013707	0.0143536	0.7691	-0.0101	0.0187	0.5906
NIT1	Cardiometabolic II	rs11265587	1	161281184	C	G	0.881595	0.093352	0.0116539	1.14367e-15	64.166	0.796363	0.00505048	0.00876273	0.564372	0.6371	-0.0054	0.0216	0.802587	0.7661	-0.0188	0.0187	0.3139
NIT1	Cardiometabolic II	rs11586479	1	161698812	A	G	0.0832909	-0.0782352	0.0135251	7.27579e-09	33.4598	0.0764671	0.0069274	0.0113216	0.540622	0.365338	-0.0147762	0.0137003	0.280796	0.4637	0.0211	0.016	0.1883
NIT1	Cardiometabolic II	rs147678401	1	161035780	A	G	0.0735285	-0.263678	0.0145659	3.04789e-73	327.698	0.0611987	-0.0222126	0.013889	0.109754	Variant not present	Variant not present	Variant not present	Variant not present	0.0135	0.191	0.0942	0.04258
NIT1	Cardiometabolic II	rs2256633	1	160933467	T	C	0.46229	-0.0418394	0.00753469	2.80964e-08	30.8347	0.449763	-0.00445386	0.00608054	0.463878	0.646941	-0.00153008	0.0136896	0.911006	0.7344	0.0029	0.0178	0.8686
NIT1	Cardiometabolic II	rs573397497	1	161064453	A	G	0.950425	0.433367	0.0180697	4.16869e-127	575.188	0.946674	0.00477308	0.0152022	0.753542	0.9765	-0.108	0.0785	0.168885	Variant not present	Variant not present	Variant not present	Variant not present
NIT1	Cardiometabolic II	rs76502631	1	161088000	A	G	0.0283686	-0.726221	0.022693	1.02329e-224	1024.13	0.0196718	0.00709167	0.02242	0.751767	Variant not present	Variant not present	Variant not present	Variant not present	Variant not present	Variant not present	Variant not present	Variant not present
NIT2	Cardiometabolic II	rs4928124	3	100136644	G	A	0.311985	-0.0801954	0.00811183	4.77749e-23	97.7375	0.314861	-0.0263768	0.00649345	4.86406e-05	0.26532	0.0154387	0.0149438	0.30155	0.0636	-0.0215	0.0352	0.5399
NME3	Inflammation	rs1742450	16	1854540	T	C	0.766142	0.0887844	0.00876411	4.04762e-24	102.626	0.765064	-0.00468831	0.00715299	0.512188	0.669971	0.008645	0.0141336	0.54076	0.816	-0.0111	0.0201	0.5814
NME3	Inflammation	rs182725865	16	1539854	G	A	0.0113126	0.387294	0.0352704	4.73151e-28	120.576	0.0117151	-0.018325	0.0344614	0.594896	Variant not present	Variant not present	Variant not present	Variant not present	Variant not present	Variant not present	Variant not present	Variant not present
NME3	Inflammation	rs187607083	16	2132282	G	A	0.019837	0.245604	0.0285667	8.14142e-18	73.9181	0.0143225	0.0406067	0.0304917	0.182949	Variant not present	Variant not present	Variant not present	Variant not present	Variant not present	Variant not present	Variant not present	Variant not present
NME3	Inflammation	rs200822913	16	1853789	A	ATCT	0.182451	-0.0617584	0.00997523	5.97145e-10	38.3307	0.188621	-0.00845413	0.00860447	0.32584	0.250981	0.016986	0.0158478	0.283799	Variant not present	Variant not present	Variant not present	Variant not present
NME3	Inflammation	rs2076431	16	1818503	C	G	0.783379	0.160793	0.00906302	2.00032e-70	314.766	0.795618	-0.0065761	0.00762631	0.388527	0.635829	0.000376381	0.0139082	0.97841	0.8162	-0.0111	0.0205	0.5874
NME3	Inflammation	rs3784828	16	1579151	T	C	0.127139	-0.0845213	0.0111278	3.06549e-14	57.6918	0.12871	0.00403138	0.00925922	0.663278	0.17245	0.0146676	0.017382	0.39876	0.3379	0.0179	0.0164	0.2754
NME3	Inflammation	rs4787203	16	1559488	G	C	0.961516	-0.177581	0.019423	6.08555e-20	83.5912	0.968094	0.00785496	0.0198039	0.691635	Variant not present	Variant not present	Variant not present	Variant not present	Variant not present	Variant not present	Variant not present	Variant not present
NMI	Oncology II	rs112352949	2	152202233	T	C	0.0321183	0.165767	0.0215793	1.56928e-14	59.0094	0.0347734	0.00739809	0.0178698	0.678875	0.0058	0.0012	0.2523	0.996205	0.1477	0.0079	0.022	0.7189
NMI	Oncology II	rs113888767	2	152583047	T	G	0.0609492	0.0885928	0.0157351	1.79941e-08	31.6999	0.061781	0.0112354	0.0151959	0.459684	Variant not present	Variant not present	Variant not present	Variant not present	0.0118	-0.0321	0.0995	0.7469
NMI	Oncology II	rs114061984	2	151971290	A	G	0.0102239	-0.266786	0.0409791	7.50067e-11	42.3839	0.0106653	0.0417232	0.0360236	0.246774	Variant not present	Variant not present	Variant not present	Variant not present	Variant not present	Variant not present	Variant not present	Variant not present
NMI	Oncology II	rs114631825	2	152223297	A	G	0.0372351	-0.240982	0.0199658	1.52581e-33	145.679	0.0367542	0.0090096	0.0170271	0.596713	Variant not present	Variant not present	Variant not present	Variant not present	Variant not present	Variant not present	Variant not present	Variant not present
NMI	Oncology II	rs11690773	2	151489643	A	G	0.543626	-0.0561982	0.00795176	1.5787e-12	49.948	0.532281	0.00592977	0.00641775	0.355505	0.4278	0.017	0.0193	0.37841	Variant not present	Variant not present	Variant not present	Variant not present
NMI	Oncology II	rs12328269	2	151774643	A	G	0.4074	0.0806765	0.007754	2.36483e-25	108.254	0.429703	0.00135589	0.00615855	0.825743	0.359852	-0.00966468	0.0140931	0.492854	0.3029	-0.0061	0.0171	0.7236
NMI	Oncology II	rs12476555	2	151712243	T	A	0.143843	0.0682065	0.0108306	3.02336e-10	39.6594	0.149609	0.00302597	0.0087843	0.730489	0.0208	0.1189	0.08	0.137213	0.2924	0.015	0.0174	0.3886
NMI	Oncology II	rs12996186	2	152681200	T	C	0.0443784	0.115756	0.0199083	6.08219e-09	33.8079	0.0538601	-0.00835631	0.0162557	0.607215	Variant not present	Variant not present	Variant not present	Variant not present	Variant not present	Variant not present	Variant not present	Variant not present
NMI	Oncology II	rs13009048	2	151954262	G	A	0.0226051	0.164045	0.0255661	1.39438e-10	41.1715	0.022371	0.0336481	0.0203405	0.0980788	0.00837594	0.0112095	0.0732321	0.878345	Variant not present	Variant not present	Variant not present	Variant not present
NMI	Oncology II	rs1356741	2	151674876	A	G	0.87475	-0.0630918	0.0115528	4.72944e-08	29.8244	0.87201	-0.0019742	0.00908435	0.82796	0.72086	0.00222701	0.0151903	0.883442	0.5172	0.0015	0.016	0.9244
NMI	Oncology II	rs141695153	2	152273991	T	A	0.0118561	0.196873	0.0351014	2.03868e-08	31.4574	0.013759	-0.013419	0.0302307	0.657123	Variant not present	Variant not present	Variant not present	Variant not present	Variant not present	Variant not present	Variant not present	Variant not present
NMI	Oncology II	rs144434471	2	153006087	T	C	0.0400524	-0.147559	0.0199417	1.36678e-13	54.7529	0.0258528	0.0121574	0.0263907	0.645035	Variant not present	Variant not present	Variant not present	Variant not present	Variant not present	Variant not present	Variant not present	Variant not present
NMI	Oncology II	rs145934092	2	152574646	T	C	0.0722543	-0.140547	0.0148907	3.7792e-21	89.0867	0.0835323	0.000883979	0.0136295	0.948287	Variant not present	Variant not present	Variant not present	Variant not present	0.0145	0.1032	0.093	0.2671
NMI	Oncology II	rs147427925	2	152221758	C	G	0.0141239	0.230783	0.0329391	2.44625e-12	49.089	0.0132812	0.0130618	0.0342853	0.703223	0.0064	-0.0018	0.2396	0.994006	Variant not present	Variant not present	Variant not present	Variant not present
NMI	Oncology II	rs147625363	2	152733665	A	G	0.0262421	0.149206	0.0258647	7.9873e-09	33.278	0.0153368	0.0311626	0.0285253	0.274633	Variant not present	Variant not present	Variant not present	Variant not present	Variant not present	Variant not present	Variant not present	Variant not present
NMI	Oncology II	rs151281982	2	151799590	G	C	0.0177132	-0.213138	0.0298888	9.96093e-13	50.8516	0.0140262	0.00803526	0.0268533	0.764766	0.00258791	0.0203086	0.225319	0.928182	Variant not present	Variant not present	Variant not present	Variant not present
NMI	Oncology II	rs16828266	2	151364230	C	T	0.110019	-0.0787552	0.0123889	2.05845e-10	40.4104	0.122888	0.00044767	0.010697	0.966618	0.0739749	0.0698685	0.0287326	0.0150289	0.0199	-0.1713	0.0625	0.006108
NMI	Oncology II	rs187573055	2	152532399	C	T	0.0191489	-0.169404	0.0294189	8.49493e-09	33.1585	0.0140944	-0.00336225	0.033683	0.920487	Variant not present	Variant not present	Variant not present	Variant not present	Variant not present	Variant not present	Variant not present	Variant not present
NMI	Oncology II	rs188116282	2	151810700	T	C	0.0116698	-0.208061	0.0355312	4.7493e-09	34.2895	0.011193	-0.0121262	0.0305148	0.691083	0.0052	-0.1025	0.2069	0.620312	Variant not present	Variant not present	Variant not present	Variant not present
NMI	Oncology II	rs2139425	2	151584332	A	C	0.613325	-0.048577	0.00779774	4.67552e-10	38.8082	0.607326	-9.98916e-05	0.00639074	0.987529	0.289232	-0.0266674	0.0148206	0.0719628	0.7219	-0.039	0.0176	0.02704
NMI	Oncology II	rs2697341	2	151317774	C	A	0.246802	0.0532507	0.00942289	1.59331e-08	31.9361	0.283298	-0.00409053	0.0081722	0.616694	0.55452	0.00230595	0.0152357	0.879699	0.4763	0.0063	0.0158	0.6907
NMI	Oncology II	rs289853	2	152022950	G	A	0.492252	0.355523	0.00760049	0	2188.02	0.50823	0.00960042	0.00619173	0.121016	0.555447	0.011029	0.0136112	0.417773	0.8141	0.0071	0.0209	0.7324
NMI	Oncology II	rs289880	2	152049608	A	G	0.050136	0.154262	0.0174589	9.94947e-19	78.07	0.055711	0.00231976	0.0139483	0.867912	0.130009	0.0145742	0.0203309	0.473466	0.3052	-0.025	0.0173	0.1486
NMI	Oncology II	rs367881797	2	152437986	T	C	0.967984	0.142309	0.022913	5.26975e-10	38.5745	0.971828	-0.000904073	0.0218305	0.966966	Variant not present	Variant not present	Variant not present	Variant not present	0.9426	0.0283	0.0354	0.4236
NMI	Oncology II	rs371259538	2	152208410	C	T	0.0146473	-0.257422	0.0337927	2.58226e-14	58.0291	0.0136342	0.0239178	0.0278095	0.389758	Variant not present	Variant not present	Variant not present	Variant not present	Variant not present	Variant not present	Variant not present	Variant not present
NMI	Oncology II	rs41270201	2	152364589	A	G	0.0278744	-0.163669	0.0230136	1.14525e-12	50.5782	0.0264754	-0.00398658	0.0224216	0.858879	Variant not present	Variant not present	Variant not present	Variant not present	Variant not present	Variant not present	Variant not present	Variant not present
NMI	Oncology II	rs541241053	2	152215900	AT	A	0.187534	0.168593	0.0100182	1.50383e-63	283.204	0.196286	0.00324387	0.00843495	0.700552	0.2872	-0.0113	0.0219	0.605867	Variant not present	Variant not present	Variant not present	Variant not present
NMI	Oncology II	rs546823448	2	152184878	A	T	0.0104208	0.316116	0.0378952	7.31307e-17	69.5864	0.0105901	-0.10715	0.0359673	0.00289088	0.00300444	0.364113	0.194542	0.0612553	Variant not present	Variant not present	Variant not present	Variant not present
NMI	Oncology II	rs557877968	2	152513361	GA	G	0.150568	0.0650519	0.0107066	1.23313e-09	36.9162	0.146245	-0.0113982	0.00917589	0.214166	0.5333	-0.0225	0.0198	0.255804	Variant not present	Variant not present	Variant not present	Variant not present
NMI	Oncology II	rs57082978	2	152480136	A	T	0.291338	0.0739585	0.00828158	4.24131e-19	79.7535	0.297909	-0.00413915	0.00715121	0.562722	0.35096	0.0180747	0.0146989	0.218823	0.0833	0.018	0.0299	0.5463
NMI	Oncology II	rs57334562	2	151901510	T	G	0.0145259	0.201186	0.0338838	2.89321e-09	35.2542	0.0139246	-0.0427575	0.0355266	0.22877	Variant not present	Variant not present	Variant not present	Variant not present	0.0177	0.0863	0.0626	0.1679
NMI	Oncology II	rs57775961	2	151990530	C	T	0.0616968	-0.118333	0.0157342	5.44753e-14	56.5617	0.0538873	-0.0136441	0.0133238	0.305818	Variant not present	Variant not present	Variant not present	Variant not present	0.2116	-0.0052	0.0191	0.7859
NMI	Oncology II	rs62167159	2	152136527	T	C	0.946254	-0.234281	0.016751	1.89627e-44	195.611	0.934907	0.0322235	0.0128826	0.0123728	Variant not present	Variant not present	Variant not present	Variant not present	0.9876	-0.13	0.0968	0.1793
NMI	Oncology II	rs62169310	2	151673048	A	G	0.0546641	-0.0943639	0.016605	1.32459e-08	32.2949	0.0468605	0.0109263	0.0158066	0.489407	Variant not present	Variant not present	Variant not present	Variant not present	Variant not present	Variant not present	Variant not present	Variant not present
NMI	Oncology II	rs62176477	2	153008025	A	G	0.0687795	-0.0895635	0.0148338	1.56239e-09	36.455	0.0507973	0.016983	0.0186131	0.361546	Variant not present	Variant not present	Variant not present	Variant not present	0.0136	0.0021	0.0938	0.9817
NMI	Oncology II	rs6433504	2	152421357	A	G	0.97636	0.159351	0.0248184	1.35659e-10	41.2251	0.977228	-0.0194729	0.0203997	0.339795	0.981345	0.0713567	0.0723082	0.323721	0.7655	-0.035	0.0188	0.06279
NMI	Oncology II	rs71415105	2	151583556	C	G	0.0357902	0.13394	0.0205458	7.07294e-11	42.4986	0.0376072	-0.0375404	0.0186208	0.0437958	Variant not present	Variant not present	Variant not present	Variant not present	Variant not present	Variant not present	Variant not present	Variant not present
NMI	Oncology II	rs72862991	2	151776114	T	C	0.0231791	-0.225604	0.0251314	2.78356e-19	80.5861	0.0221711	-0.0334616	0.0233782	0.15234	0.000424263	0.2298	0.509077	0.651698	Variant not present	Variant not present	Variant not present	Variant not present
NMI	Oncology II	rs74790846	2	151802462	C	T	0.0147427	0.186862	0.0322211	6.65595e-09	33.6327	0.0162729	-0.00937573	0.0264318	0.722804	Variant not present	Variant not present	Variant not present	Variant not present	Variant not present	Variant not present	Variant not present	Variant not present
NMI	Oncology II	rs75454385	2	152230655	G	C	0.0112686	-0.26051	0.0370068	1.9293e-12	49.5548	0.0103354	-0.0249118	0.0349725	0.476263	Variant not present	Variant not present	Variant not present	Variant not present	Variant not present	Variant not present	Variant not present	Variant not present
NMI	Oncology II	rs75806486	2	151426843	C	T	0.102252	0.079238	0.0128582	7.16193e-10	37.9758	0.0926592	-0.0113826	0.0110071	0.301082	0.0118	0.1885	0.1706	0.269193	0.0473	0.0197	0.0377	0.6009
NMI	Oncology II	rs76139707	2	152266282	T	C	0.0434608	-0.182942	0.018508	4.86071e-23	97.703	0.0460924	-0.0180262	0.0178239	0.31185	Variant not present	Variant not present	Variant not present	Variant not present	Variant not present	Variant not present	Variant not present	Variant not present
NMI	Oncology II	rs78226234	2	152500957	A	G	0.979332	0.149032	0.0266349	2.20151e-08	31.3081	0.984711	0.00684048	0.0329909	0.835741	0.9937	-0.1405	0.1553	0.365624	Variant not present	Variant not present	Variant not present	Variant not present
NMI	Oncology II	rs79572798	2	152564701	G	C	0.0289017	-0.139716	0.0226514	6.91242e-10	38.0454	0.0299051	0.0249337	0.0196789	0.205146	0.0488805	-0.0188084	0.0326998	0.565166	Variant not present	Variant not present	Variant not present	Variant not present
NMNAT1	Neurology	rs114659900	1	10501512	T	C	0.0465308	0.101561	0.017484	6.29216e-09	33.7421	0.049437	0.0283805	0.0154199	0.0656929	0.0086	0.0957	0.2093	0.6475	Variant not present	Variant not present	Variant not present	Variant not present
NMNAT1	Neurology	rs12064312	1	9694472	A	G	0.0506882	0.100982	0.0165015	9.38404e-10	37.4491	0.0536596	0.0118736	0.0141557	0.401588	0.0578	0.0037	0.0434	0.93206	0.2859	0.0133	0.0174	0.4472
NMNAT1	Neurology	rs12086598	1	9984558	A	G	0.080125	-0.104859	0.0132993	3.15718e-15	62.1661	0.0831254	0.00385378	0.0111081	0.728641	0.0354415	0.0707389	0.0385687	0.0666391	0.1786	0.004	0.0206	0.8479
NMNAT1	Neurology	rs75677441	1	10021093	G	A	0.0109038	0.603313	0.0362022	2.35126e-62	277.725	0.00954615	0.0605771	0.0345168	0.0792586	Variant not present	Variant not present	Variant not present	Variant not present	Variant not present	Variant not present	Variant not present	Variant not present
NOMO1	Neurology	rs199699466	16	15295607	C	T	0.0405196	-0.137753	0.0209385	4.73805e-11	43.2824	0.0500722	-0.00919157	0.0174315	0.597988	0.0893	0.03	0.0408	0.46216	0.0118	-0.1782	0.0967	0.06537
NOMO1	Neurology	rs76702213	16	15149086	C	T	0.111414	0.160245	0.0119847	8.96603e-41	178.778	0.107653	-0.000527758	0.0108194	0.961096	0.00727423	0.303441	0.171869	0.0774736	0.0253	-0.0891	0.0548	0.104
NOS1	Neurology	rs10651018	12	117897164	AAGG	A	0.458455	-0.114764	0.00724529	1.65158e-56	250.9	0.459463	0.00426411	0.00630457	0.498817	0.191502	0.0256186	0.017687	0.147494	Variant not present	Variant not present	Variant not present	Variant not present
NOS1	Neurology	rs10850805	12	117695594	G	A	0.299971	-0.121133	0.00791694	7.59451e-53	234.105	0.302688	-1.13735e-05	0.00654436	0.998613	0.549394	0.0190152	0.0134667	0.157947	0.5258	0.0183	0.0158	0.2458
NOS1	Neurology	rs2138697	12	118089604	T	C	0.137172	0.0599636	0.0106966	2.07229e-08	31.4256	0.14437	0.0140314	0.00886726	0.113563	0.0333213	-0.0109502	0.0419593	0.794114	0.0242	0.0417	0.0553	0.4508
NOS1	Neurology	rs3844049	12	117879324	T	C	0.559887	0.113348	0.00724988	4.23741e-55	244.437	0.553708	-0.000189686	0.00621933	0.975669	0.796566	-0.0141876	0.0166919	0.395344	0.5387	0.0042	0.0175	0.8115
NOS1	Neurology	rs4767532	12	117790932	T	C	0.203648	-0.14237	0.00897168	1.04184e-56	251.82	0.20682	0.00436914	0.00757919	0.5643	0.408095	0.0367986	0.0136023	0.0068238	0.0385	0.0121	0.0446	0.7864
NOS2	Cardiometabolic II	rs2297518	17	26096597	A	G	0.188759	-0.0914127	0.00980204	1.10053e-20	86.9721	0.196067	-0.00638295	0.00754121	0.397325	0.109209	-0.0136637	0.0219988	0.534528	0.1205	0.0218	0.0252	0.3882
NOS2	Cardiometabolic II	rs561342220	17	26171281	GA	G	0.362339	0.0612703	0.00803655	2.46037e-14	58.1247	0.374243	-0.00165329	0.00638493	0.795684	0.271222	0.00322077	0.0147751	0.82744	Variant not present	Variant not present	Variant not present	Variant not present
NOS2	Cardiometabolic II	rs6505510	17	26179790	A	C	0.545125	0.068877	0.00775094	6.31975e-19	78.9659	0.553783	-0.00323558	0.0061369	0.598032	0.276625	0.00738912	0.0147236	0.615769	0.5058	0.0194	0.0156	0.2134
NOS3	Neurology	rs1800783	7	150689397	T	A	0.617295	0.048461	0.00775678	4.16898e-10	39.0321	0.619939	0.00227678	0.00619664	0.713304	0.887887	0.0073659	0.020875	0.724195	0.5742	-0.0091	0.0158	0.5665
NOTCH1	Cardiometabolic	rs11145770	9	139427066	T	C	0.364623	0.0577994	0.00765644	4.38228e-14	56.9892	0.438038	-0.00413763	0.0078479	0.598036	0.797196	-0.000871905	0.0194568	0.964257	0.6734	0.0071	0.0168	0.6742
NOTCH1	Cardiometabolic	rs12001048	9	139409572	A	G	0.0634692	0.105714	0.0152926	4.75226e-12	47.7862	0.0757104	-0.00654256	0.0158732	0.680211	0.0843638	0.0408751	0.0277621	0.140931	Variant not present	Variant not present	Variant not present	Variant not present
NOTCH1	Cardiometabolic	rs12344155	9	139396983	G	A	0.0996559	0.0858585	0.0123485	3.57767e-12	48.3435	0.0915112	-0.0141671	0.0118861	0.233299	0.0316	-0.0788	0.0671	0.240248	0.1457	0.0063	0.0225	0.7801
NOTCH1	Cardiometabolic	rs7875807	9	139455495	G	A	0.950388	0.150247	0.017007	1.00577e-18	78.047	0.95545	0.019359	0.0149791	0.196219	0.931716	-0.0298409	0.0263866	0.258093	0.7865	0.0327	0.0193	0.09038
NOTCH2	Cardiometabolic II	rs114509131	1	120312782	C	T	0.0443786	0.101804	0.0180755	1.7798e-08	31.7212	0.0393804	0.00336445	0.0190048	0.859484	Variant not present	Variant not present	Variant not present	Variant not present	Variant not present	Variant not present	Variant not present	Variant not present
NOTCH2	Cardiometabolic II	rs116567297	1	120524331	A	G	0.0368029	0.118374	0.01972	1.93995e-09	36.0329	0.0355104	0.102018	0.018008	1.46914e-08	Variant not present	Variant not present	Variant not present	Variant not present	Variant not present	Variant not present	Variant not present	Variant not present
NOTCH2	Cardiometabolic II	rs143195893	1	120548095	A	C	0.0125158	-0.344735	0.0353078	1.61176e-22	95.33	0.0125252	0.00115936	0.0326036	0.971634	Variant not present	Variant not present	Variant not present	Variant not present	Variant not present	Variant not present	Variant not present	Variant not present
NOTCH2	Cardiometabolic II	rs2641348	1	120437884	G	A	0.111131	-0.172138	0.0118967	1.89278e-47	209.363	0.104801	0.0335465	0.00986118	0.000669262	0.0311025	0.0229327	0.0400306	0.566727	0.3318	0.0446	0.0168	0.007891
NOTCH2	Cardiometabolic II	rs2843018	1	120311041	A	G	0.464316	-0.0443909	0.00811145	4.43404e-08	29.9496	0.449098	0.00375957	0.0072125	0.602188	0.1442	0.0278	0.0333	0.403811	0.7267	0.0472	0.0179	0.008153
NOTCH2	Cardiometabolic II	rs587719202	1	120270412	G	A	0.0216668	-0.180937	0.0291168	5.15917e-10	38.616	0.0200184	0.0147119	0.0280583	0.600046	Variant not present	Variant not present	Variant not present	Variant not present	Variant not present	Variant not present	Variant not present	Variant not present
NOTCH2	Cardiometabolic II	rs61806594	1	144860783	T	C	0.750936	-0.0903276	0.00996999	1.30497e-19	82.0827	Variant not present	Variant not present	Variant not present	Variant not present	0.8044	0.047	0.0525	0.37066	Variant not present	Variant not present	Variant not present	Variant not present
NOTCH2	Cardiometabolic II	rs6697258	1	120485335	A	C	0.0773146	0.0778797	0.0142213	4.3434e-08	29.9895	0.0720217	0.0753719	0.0130163	7.01355e-09	Variant not present	Variant not present	Variant not present	Variant not present	0.0146	-0.0241	0.0768	0.7539
NOTCH2	Cardiometabolic II	rs72701825	1	145093015	A	G	0.973868	0.246909	0.0232942	2.99295e-26	112.351	Variant not present	Variant not present	Variant not present	Variant not present	0.9429	0.0254	0.0657	0.699048	Variant not present	Variant not present	Variant not present	Variant not present
NOTCH3	Cardiometabolic	rs141672547	19	15221250	T	C	0.0102569	-0.38858	0.0367393	3.8212e-26	111.866	0.0100384	0.0134702	0.036909	0.715143	Variant not present	Variant not present	Variant not present	Variant not present	Variant not present	Variant not present	Variant not present	Variant not present
NOTCH3	Cardiometabolic	rs4808238	19	15303729	A	G	0.152553	0.107855	0.00984009	5.90201e-28	120.139	0.149129	0.00463722	0.00849317	0.58507	0.363529	0.0192217	0.0136749	0.159837	0.3808	-0.0061	0.0166	0.7124
NOTCH3	Cardiometabolic	rs535186821	19	15503707	CAAAAAAAAAAAAAA	C	0.97374	0.172863	0.022372	1.10332e-14	59.7028	0.980222	0.0180092	0.0238295	0.449798	0.9937	0.3663	0.1659	0.0272473	Variant not present	Variant not present	Variant not present	Variant not present
NPC2	Cardiometabolic II	rs10146812	14	74972008	T	A	0.300662	0.0913266	0.00793924	1.27145e-30	132.323	0.295024	-0.00308573	0.00668572	0.644411	0.521249	0.00655057	0.013266	0.621458	0.2313	-0.0241	0.0187	0.1975
NPC2	Cardiometabolic II	rs1052939	14	74965769	A	G	0.264667	0.10065	0.00823161	2.22382e-34	149.506	0.262316	0.000864891	0.00691799	0.900507	0.557768	0.0056997	0.0133731	0.669956	0.2643	-0.0258	0.0178	0.1462
NPC2	Cardiometabolic II	rs113587712	14	74946682	C	G	0.0133344	-0.302914	0.0330415	4.83393e-20	84.0464	0.00987677	0.0083097	0.0341073	0.807514	Variant not present	Variant not present	Variant not present	Variant not present	Variant not present	Variant not present	Variant not present	Variant not present
NPC2	Cardiometabolic II	rs113625761	14	74925150	A	G	0.014266	-0.245384	0.0307679	1.51985e-15	63.6058	0.0146358	0.000495499	0.0263788	0.985013	0.00128267	-0.190483	0.274318	0.487439	0.0315	-0.0118	0.0461	0.7976
NPC2	Cardiometabolic II	rs117281113	14	74530253	T	C	0.0326898	-0.378786	0.0212805	7.11377e-71	316.828	0.030548	0.016097	0.0202797	0.427341	0.000891718	1.48743	0.360113	3.62025e-05	Variant not present	Variant not present	Variant not present	Variant not present
NPC2	Cardiometabolic II	rs144160338	14	74743044	G	T	0.184145	-0.0715777	0.00965924	1.26038e-13	54.9123	0.182954	-0.014505	0.008556	0.0900184	0.025513	-0.0563044	0.0496098	0.256398	0.0295	0.0808	0.0499	0.1055
NPC2	Cardiometabolic II	rs17183482	14	75729732	A	G	0.372429	-0.0450761	0.00743996	1.37268e-09	36.7072	0.378732	-0.0132249	0.00656599	0.0439936	0.13291	0.00118161	0.0201446	0.953226	0.131	-0.0129	0.0235	0.5832
NPC2	Cardiometabolic II	rs191235997	14	74230593	A	G	0.0926226	-0.0722295	0.0127879	1.62054e-08	31.9029	0.0884111	0.00996611	0.0112964	0.377646	Variant not present	Variant not present	Variant not present	Variant not present	0.0151	0.0515	0.0766	0.5011
NPC2	Cardiometabolic II	rs34338624	14	75347781	C	A	0.0932961	-0.106411	0.012447	1.23965e-17	73.0876	0.0877432	-0.00656224	0.0115516	0.569982	Variant not present	Variant not present	Variant not present	Variant not present	0.0159	-0.0465	0.0714	0.5153
NPC2	Cardiometabolic II	rs3759747	14	74813545	T	C	0.269828	0.0539043	0.00814104	3.56041e-11	43.8417	0.270933	0.0108067	0.00740384	0.144398	0.316957	0.0200101	0.0154205	0.194414	0.2585	-0.0082	0.0179	0.6471
NPC2	Cardiometabolic II	rs558681704	14	74916141	CAAAAAAAAA	C	0.873659	0.154834	0.0117851	1.99159e-39	172.61	0.864837	0.00830713	0.0105986	0.433159	0.7246	-0.0001	0.0233	0.996576	Variant not present	Variant not present	Variant not present	Variant not present
NPC2	Cardiometabolic II	rs56162252	14	74127874	T	A	0.0138555	-0.616827	0.0345035	1.77419e-71	319.595	0.0162535	0.0490435	0.0325325	0.131677	Variant not present	Variant not present	Variant not present	Variant not present	Variant not present	Variant not present	Variant not present	Variant not present
NPC2	Cardiometabolic II	rs6574147	14	74297616	T	C	0.489062	-0.0501184	0.00812161	6.78641e-10	38.0812	0.478703	-0.00148239	0.00699626	0.832198	0.2183	0.0318	0.0255	0.212376	Variant not present	Variant not present	Variant not present	Variant not present
NPC2	Cardiometabolic II	rs72732184	14	75236911	T	C	0.91141	0.126338	0.0127145	2.88669e-23	98.7346	0.911257	0.00155396	0.0112804	0.890433	Variant not present	Variant not present	Variant not present	Variant not present	0.9849	0.0234	0.0749	0.7544
NPC2	Cardiometabolic II	rs8003055	14	74813762	A	C	0.708957	-0.0541539	0.00798482	1.1844e-11	45.997	0.704739	-0.012207	0.00720264	0.0901131	0.65818	-0.0207437	0.015162	0.171269	0.599	0.0036	0.016	0.822
NPC2	Cardiometabolic II	rs8021321	14	75707649	T	C	0.0268737	-0.326635	0.0228186	1.77746e-46	204.903	0.0256673	0.0149256	0.0232164	0.520295	0.0260373	0.00801632	0.0446998	0.857673	0.1193	0.0069	0.0243	0.7764
NPDC1	Cardiometabolic	rs11794273	9	140024846	T	G	0.355385	0.0507737	0.00761281	2.56626e-11	44.4823	0.341402	-0.00953705	0.00738926	0.19682	0.0359	0.1154	0.0734	0.115903	0.0721	-0.0316	0.0316	0.3181
NPHS1	Inflammation II	rs10410162	19	36627790	T	C	0.632858	-0.0743293	0.00822306	1.57943e-19	81.7059	0.617254	0.00691063	0.00697689	0.321928	0.659121	-0.0134924	0.0149258	0.366014	0.7419	0.0373	0.018	0.03807
NPHS1	Inflammation II	rs111793666	19	35988630	T	C	0.018801	-0.22829	0.0288565	2.54918e-15	62.5873	0.0193587	0.023797	0.0230852	0.302619	Variant not present	Variant not present	Variant not present	Variant not present	Variant not present	Variant not present	Variant not present	Variant not present
NPHS1	Inflammation II	rs112464447	19	37311663	C	T	0.0990842	-0.0907354	0.012801	1.35894e-12	50.2419	0.099473	0.0251785	0.0101467	0.013085	0.185827	0.0124027	0.0172416	0.471926	0.0518	-0.0334	0.0353	0.3442
NPHS1	Inflammation II	rs114074585	19	36355661	A	G	0.0138716	0.195758	0.0325529	1.81535e-09	36.1626	0.0127506	-0.0321205	0.0353114	0.363016	Variant not present	Variant not present	Variant not present	Variant not present	0.0177	-0.0054	0.0614	0.9303
NPHS1	Inflammation II	rs117030280	19	36664162	T	C	0.0509148	0.14093	0.0183812	1.76035e-14	58.784	0.0520301	0.0098789	0.0150093	0.510419	0.0133	-0.4295	0.1592	0.00697859	0.0189	0.0139	0.0612	0.8203
NPHS1	Inflammation II	rs12971516	19	35939534	T	C	0.265724	0.0503225	0.0088165	1.1447e-08	32.5786	0.265385	-0.00160754	0.00708552	0.820519	0.0944413	-0.00215997	0.0233354	0.926252	0.3569	-0.0099	0.0164	0.5442
NPHS1	Inflammation II	rs12974973	19	36829450	A	G	0.0730074	0.0852898	0.0151734	1.89837e-08	31.5957	0.0916364	-0.00573819	0.0112433	0.609795	0.0146	0.0731	0.1039	0.481706	0.0401	-0.0647	0.0408	0.1124
NPHS1	Inflammation II	rs12980989	19	36104260	C	A	0.133193	0.0938903	0.0113245	1.12435e-16	68.739	0.126625	-0.0115112	0.00978974	0.239656	0.300266	0.0268053	0.0145821	0.0660283	0.0895	-0.0285	0.0277	0.3037
NPHS1	Inflammation II	rs138852261	19	36497247	C	G	0.0429584	0.122075	0.0192095	2.08526e-10	40.3851	0.0378969	-0.0123312	0.0184159	0.503117	Variant not present	Variant not present	Variant not present	Variant not present	Variant not present	Variant not present	Variant not present	Variant not present
NPHS1	Inflammation II	rs139420405	19	36262509	A	G	0.0620677	0.127171	0.0170509	8.76395e-14	55.6265	0.0761004	-9.00827e-05	0.0146705	0.995101	0.0092	-0.0735	0.134	0.583344	Variant not present	Variant not present	Variant not present	Variant not present
NPHS1	Inflammation II	rs141245944	19	36954830	A	G	0.0126409	-0.295996	0.0362881	3.43954e-16	66.5339	0.0100385	0.0606483	0.0345459	0.0791589	Variant not present	Variant not present	Variant not present	Variant not present	Variant not present	Variant not present	Variant not present	Variant not present
NPHS1	Inflammation II	rs145603498	19	36141151	T	C	0.0298968	-0.152417	0.0226411	1.67494e-11	45.3181	0.0245121	0.0272374	0.0213541	0.202128	0.0118089	-0.0465782	0.0682622	0.495023	Variant not present	Variant not present	Variant not present	Variant not present
NPHS1	Inflammation II	rs148755697	19	36316887	A	G	0.0417488	0.210459	0.0200382	8.37722e-26	110.311	0.0383011	-0.0127772	0.0180157	0.478186	Variant not present	Variant not present	Variant not present	Variant not present	Variant not present	Variant not present	Variant not present	Variant not present
NPHS1	Inflammation II	rs2231569	19	36605875	T	G	0.0417484	0.131003	0.019389	1.41319e-11	45.6511	0.0418196	-0.0191627	0.017959	0.285961	0.0098	0.1117	0.1306	0.392394	Variant not present	Variant not present	Variant not present	Variant not present
NPHS1	Inflammation II	rs231242	19	36244743	G	C	0.186401	-0.102733	0.00987711	2.44906e-25	108.183	0.186757	-0.00488515	0.00786165	0.534344	0.151172	0.00916523	0.0184132	0.618658	0.4871	0.0062	0.0158	0.6942
NPHS1	Inflammation II	rs34885866	19	36283289	C	G	0.955072	-0.150173	0.0187402	1.11584e-15	64.2148	0.960508	0.00824084	0.0168808	0.625424	0.9948	-0.0652	0.2531	0.796711	Variant not present	Variant not present	Variant not present	Variant not present
NPHS1	Inflammation II	rs4806135	19	35855853	G	A	0.58621	0.0488048	0.00853929	1.09494e-08	32.6649	0.628557	-0.0128531	0.00698762	0.065855	0.8886	0.0094	0.0348	0.787072	Variant not present	Variant not present	Variant not present	Variant not present
NPHS1	Inflammation II	rs4806213	19	36322601	C	T	0.103681	-0.294027	0.0125928	1.41906e-120	545.167	0.0914313	0.00938098	0.0120349	0.435698	0.027	0.0546	0.0823	0.507057	0.126	-0.0129	0.0236	0.585
NPHS1	Inflammation II	rs547904353	19	36548423	CT	C	0.419291	0.0936719	0.00781914	4.53315e-33	143.516	0.420598	-0.00254263	0.00629321	0.686193	0.2922	0.0129	0.0205	0.529173	Variant not present	Variant not present	Variant not present	Variant not present
NPHS1	Inflammation II	rs55995417	19	37263878	A	G	0.767927	-0.0626665	0.00910964	6.02143e-12	47.3226	0.775565	0.0113042	0.00731848	0.12244	0.968705	-0.0239992	0.0403958	0.552445	0.9102	0.0446	0.0275	0.1052
NPHS1	Inflammation II	rs56229648	19	36732845	T	C	0.0155508	-0.207285	0.0319671	8.91456e-11	42.0464	0.0108262	0.0134602	0.033903	0.691352	Variant not present	Variant not present	Variant not present	Variant not present	Variant not present	Variant not present	Variant not present	Variant not present
NPHS1	Inflammation II	rs57846963	19	36539759	A	C	0.863666	-0.111499	0.0111809	2.01604e-23	99.4463	0.865722	0.0126131	0.00944564	0.181767	0.9004	0.0496	0.0353	0.159992	Variant not present	Variant not present	Variant not present	Variant not present
NPHS1	Inflammation II	rs62115205	19	36760334	T	G	0.936254	-0.0961876	0.0167078	8.55933e-09	33.1436	0.936836	-0.0028967	0.0134141	0.829031	0.986	0.0741	0.1005	0.460932	Variant not present	Variant not present	Variant not present	Variant not present
NPHS1	Inflammation II	rs6510524	19	36637614	G	A	0.909312	-0.128364	0.0152708	4.24815e-17	70.6583	0.909044	0.00605376	0.0132723	0.648304	0.9846	0.1426	0.1108	0.198093	0.9836	-0.1213	0.0672	0.07099
NPHS1	Inflammation II	rs71354105	19	36316878	T	C	0.100537	0.146144	0.0127933	3.19154e-30	130.496	0.100567	-0.0102996	0.0116023	0.374691	0.0131	-0.0735	0.107	0.492136	0.0219	0.0941	0.0574	0.1014
NPHS1	Inflammation II	rs71354106	19	36329387	A	G	0.0735641	-0.812013	0.0149723	0	2941.37	0.0584997	0.0177371	0.0152263	0.24406	0.0102	0.014	0.1304	0.914502	0.0139	0.263	0.0928	0.004584
NPHS1	Inflammation II	rs7256169	19	36475044	T	C	0.1322	-0.0855139	0.0113228	4.27464e-14	57.0382	0.113257	0.00174485	0.00964251	0.856404	0.229094	0.0207306	0.0155823	0.18339	0.0495	-0.0178	0.0371	0.6325
NPHS1	Inflammation II	rs7351096	19	37173385	C	T	0.0152512	-0.358609	0.0311552	1.16923e-30	132.489	0.0101828	-0.00215369	0.0291906	0.941185	Variant not present	Variant not present	Variant not present	Variant not present	Variant not present	Variant not present	Variant not present	Variant not present
NPHS1	Inflammation II	rs76176628	19	36345767	C	T	0.0514539	0.265995	0.0172707	1.59735e-53	237.207	0.0522057	0.0266619	0.0166372	0.109034	Variant not present	Variant not present	Variant not present	Variant not present	Variant not present	Variant not present	Variant not present	Variant not present
NPHS1	Inflammation II	rs76913655	19	36731981	A	C	0.0446003	-0.174247	0.018988	4.44529e-20	84.2116	0.0519474	0.025543	0.0147358	0.0830241	0.166199	-0.0109251	0.0191641	0.568622	0.0128	0.0708	0.0975	0.4675
NPHS1	Inflammation II	rs77411375	19	36512018	A	G	0.0532965	0.103892	0.017636	3.84087e-09	34.7028	0.0515822	-0.00905448	0.0159512	0.570281	0.0059	0.2413	0.2454	0.325463	Variant not present	Variant not present	Variant not present	Variant not present
NPHS1	Inflammation II	rs79170781	19	36119550	A	G	0.110683	0.162482	0.0129629	4.83838e-36	157.111	0.107136	0.00830794	0.0119731	0.487754	0.0123	-0.2398	0.1636	0.142711	0.0193	-0.0155	0.0622	0.8027
NPHS1	Inflammation II	rs79608574	19	36612894	T	C	0.0337006	0.120886	0.0212084	1.19864e-08	32.489	0.0350933	-0.00278815	0.0181872	0.87816	0.09245	-0.0295784	0.0251866	0.240248	0.0174	0.1811	0.0615	0.003239
NPHS1	Inflammation II	rs79684932	19	35820502	C	T	0.0436176	-0.16102	0.0192918	7.02749e-17	69.6649	0.0507341	-0.00847785	0.0157715	0.590893	Variant not present	Variant not present	Variant not present	Variant not present	Variant not present	Variant not present	Variant not present	Variant not present
NPHS1	Inflammation II	rs79717911	19	36343441	T	C	0.0196836	-0.309474	0.0291543	2.53746e-26	112.679	0.0205279	0.000413771	0.0266797	0.987626	0.0059	-0.2748	0.2721	0.312532	Variant not present	Variant not present	Variant not present	Variant not present
NPL	Cardiometabolic II	rs116594724	1	182929565	G	T	0.0106721	-0.932216	0.032877	7.32825e-177	803.986	0.00967573	0.0156286	0.0337665	0.643477	0.0045215	0.218884	0.193972	0.259137	Variant not present	Variant not present	Variant not present	Variant not present
NPL	Cardiometabolic II	rs12133064	1	182680692	T	G	0.152384	-0.0563919	0.00943161	2.24471e-09	35.7488	0.147432	-0.00569609	0.0090314	0.528238	0.16125	-0.0293048	0.0195528	0.133938	0.1356	0.005	0.023	0.8289
NPL	Cardiometabolic II	rs12142654	1	182763605	T	A	0.0679295	0.388365	0.0134428	1.58855e-183	834.643	0.0650406	0.0164662	0.0125006	0.187761	0.0061	-0.1664	0.2285	0.466474	0.02	-0.0107	0.0589	0.8562
NPL	Cardiometabolic II	rs147268973	1	182969143	A	AG	0.989447	0.922094	0.0328007	6.98232e-174	790.286	0.990153	-0.0121616	0.0331215	0.713483	0.996036	-0.203923	0.144205	0.157325	0.9441	0.0048	0.0344	0.8887
NPL	Cardiometabolic II	rs148847511	1	182759748	TTTG	T	0.354709	-0.0572136	0.00783202	2.77077e-13	53.3643	0.344621	-0.00562907	0.00741961	0.448048	0.4332	0.0113	0.0223	0.612347	Variant not present	Variant not present	Variant not present	Variant not present
NPL	Cardiometabolic II	rs149491565	1	182738884	A	G	0.0412591	-0.137029	0.0172377	1.87456e-15	63.1926	0.0383616	-0.0179469	0.0164692	0.275835	0.127262	0.00681234	0.0197836	0.730589	Variant not present	Variant not present	Variant not present	Variant not present
NPL	Cardiometabolic II	rs185401082	1	182589193	G	T	0.0121179	-0.216883	0.0349997	5.76527e-10	38.3992	0.00938304	-0.00768637	0.0432721	0.859014	0.00646385	-0.261489	0.105262	0.0129853	Variant not present	Variant not present	Variant not present	Variant not present
NPL	Cardiometabolic II	rs2296296	1	183105399	G	C	0.553374	0.0582794	0.00679013	9.24698e-18	73.6672	0.533431	-0.00820397	0.0060024	0.171694	0.612343	-0.0109555	0.0133601	0.412207	0.5079	-0.0014	0.0156	0.9288
NPL	Cardiometabolic II	rs627839	1	182542081	T	G	0.474884	0.041324	0.00672926	8.20352e-10	37.7112	0.488224	0.0115892	0.00608043	0.0566519	0.356013	-0.01787	0.0140243	0.202587	0.4144	-0.0166	0.016	0.2974
NPPB	Cardiometabolic	rs111757225	1	11823327	C	T	0.0705451	0.115267	0.016383	1.98107e-12	49.502	0.0732619	-0.00826738	0.0152591	0.587957	0.0331	0.0792	0.067	0.23717	0.037	-0.057	0.0424	0.1786
NPPB	Cardiometabolic	rs141692260	1	12058191	G	A	0.0379579	0.180334	0.0202328	4.96935e-19	79.4407	0.0341944	0.0303182	0.0182531	0.0967156	0.158352	-0.0442134	0.0201165	0.0279584	0.0388	-0.0028	0.041	0.946
NPPB	Cardiometabolic	rs198389	1	11919271	G	A	0.418575	0.182749	0.00760348	1.20226e-127	577.677	0.41817	0.00710733	0.00620046	0.251689	0.16341	-0.00367796	0.0182868	0.8406	0.4033	-0.0241	0.0159	0.1284
NPPC	Inflammation	rs13384061	2	232823390	C	T	0.259899	-0.0439875	0.00758093	6.53762e-09	33.6677	0.263478	-0.00158625	0.00706827	0.822432	0.303406	-0.0156638	0.0145995	0.283315	0.5944	0.0028	0.0161	0.8621
NPPC	Inflammation	rs3107179	2	232788325	T	C	0.623347	0.0428053	0.00683195	3.71732e-10	39.256	0.596312	-0.00175211	0.00717259	0.807015	0.173201	-0.0314669	0.0202103	0.119477	0.1908	-0.0053	0.0205	0.7969
NPTX1	Neurology	rs116721051	17	78623157	A	G	0.0212605	-0.286611	0.0250457	2.53513e-30	130.954	0.0236228	-0.0164331	0.0241879	0.49689	Variant not present	Variant not present	Variant not present	Variant not present	0.0426	-0.016	0.0391	0.6831
NPTX1	Neurology	rs116946917	17	78323879	A	G	0.0603324	0.160534	0.0150959	2.0649e-26	113.088	0.0532475	0.0106477	0.0152515	0.485088	0.0101	0.0618	0.2175	0.776305	Variant not present	Variant not present	Variant not present	Variant not present
NPTX1	Neurology	rs118120008	17	79055352	A	G	0.0154511	0.196541	0.0290701	1.3712e-11	45.7102	0.0163556	-0.0386157	0.0269923	0.15254	Variant not present	Variant not present	Variant not present	Variant not present	Variant not present	Variant not present	Variant not present	Variant not present
NPTX1	Neurology	rs118182693	17	78572056	G	A	0.0416204	0.758707	0.017993	0	1778.04	0.0406798	0.0263314	0.0165659	0.111949	0.0085	-0.0398	0.2106	0.850105	Variant not present	Variant not present	Variant not present	Variant not present
NPTX1	Neurology	rs12945231	17	79029954	A	G	0.071155	-0.0825718	0.0140029	3.70681e-09	34.7718	0.0780419	-0.0188428	0.0124701	0.130778	0.11226	0.00300806	0.0231376	0.89656	0.0313	-0.0562	0.06	0.3488
NPTX1	Neurology	rs12950676	17	78716460	T	C	0.436536	0.195913	0.00722968	1.02565e-161	734.325	0.429183	-0.00558248	0.00626771	0.373104	0.54746	-0.0215473	0.013438	0.108833	0.4025	0.0028	0.0159	0.859
NPTX1	Neurology	rs144443274	17	78449948	T	C	0.178355	-0.43062	0.0095405	0	2037.26	0.179946	0.000243907	0.00865464	0.977517	0.0275067	-0.0132161	0.0505436	0.793723	0.0313	-0.0307	0.0488	0.5291
NPTX1	Neurology	rs2271605	17	78896762	T	C	0.333788	0.0947355	0.0075793	7.53703e-36	156.231	0.329853	-0.000810781	0.00643279	0.899701	0.493866	-0.0158694	0.0132016	0.229334	0.3212	0.0086	0.0178	0.6296
NPTX1	Neurology	rs28670551	17	78428524	T	C	0.085864	-0.233341	0.012774	1.51915e-74	333.679	0.0848687	0.0102195	0.0135704	0.451406	0.1722	-0.006	0.0321	0.851727	0.2378	-0.0123	0.0186	0.5062
NPTX1	Neurology	rs34636810	17	78596978	TA	T	0.0266398	-0.166998	0.0228748	2.86682e-13	53.2976	0.0249574	-0.0279888	0.0236678	0.23698	Variant not present	Variant not present	Variant not present	Variant not present	Variant not present	Variant not present	Variant not present	Variant not present
NPTX1	Neurology	rs34907722	17	78339618	T	G	0.783376	0.106431	0.00872262	3.04089e-34	148.882	0.783652	-0.00488259	0.00816303	0.54975	0.77624	0.00975504	0.0169644	0.565271	0.6085	-0.008	0.0161	0.6187
NPTX1	Neurology	rs376163662	17	78717907	T	A	0.33353	-0.171277	0.00853784	1.62069e-89	402.441	0.322373	4.35074e-05	0.00779429	0.995546	0.2655	0.0087	0.0248	0.725734	Variant not present	Variant not present	Variant not present	Variant not present
NPTX1	Neurology	rs528855146	17	78723255	T	C	0.0107045	-0.362333	0.0385974	6.14469e-21	88.1251	0.00837984	0.00463629	0.042272	0.912665	Variant not present	Variant not present	Variant not present	Variant not present	Variant not present	Variant not present	Variant not present	Variant not present
NPTX1	Neurology	rs62076499	17	78297502	A	G	0.0894354	-0.104618	0.0125831	9.24272e-17	69.1254	0.0897034	-0.0185751	0.0121486	0.126268	0.0081	0.249	0.2375	0.294445	0.0356	-0.0204	0.0434	0.6391
NPTX1	Neurology	rs6565666	17	78292945	A	G	0.170466	-0.0729935	0.00953262	1.89977e-14	58.6332	0.177311	-0.0061722	0.00959958	0.520247	0.137164	0.0484091	0.0214985	0.0243386	0.3293	0.0207	0.0167	0.2171
NPTX1	Neurology	rs7212390	17	78799793	A	G	0.189452	0.192934	0.00918493	5.83983e-98	441.231	0.186409	0.00198085	0.00810167	0.806844	0.018055	0.0869708	0.0739711	0.239699	0.1084	0.0457	0.0254	0.07259
NPTX1	Neurology	rs7221717	17	78940347	A	G	0.779013	0.0507604	0.00866331	4.65008e-09	34.3307	0.763073	0.00476321	0.00757213	0.529319	0.746356	0.0130093	0.0158081	0.410537	0.8107	-0.0154	0.02	0.4415
NPTX1	Neurology	rs7224758	17	78761732	A	G	0.161378	0.391144	0.010022	0	1523.23	0.15478	0.00235974	0.00896027	0.792276	0.124538	0.016769	0.0227956	0.461958	0.5307	-0.0125	0.0159	0.4315
NPTX1	Neurology	rs72859613	17	78881653	T	C	0.0224847	-0.151784	0.0244186	5.10305e-10	38.6376	0.0205879	0.0251306	0.0220244	0.253855	Variant not present	Variant not present	Variant not present	Variant not present	Variant not present	Variant not present	Variant not present	Variant not present
NPTX1	Neurology	rs7406130	17	78943074	T	C	0.745147	0.0525521	0.00826232	2.01159e-10	40.4554	0.722887	-0.00275419	0.00712786	0.699202	0.722241	0.0090155	0.0154098	0.558514	0.2782	0.0246	0.018	0.171
NPTX1	Neurology	rs77420162	17	78484612	A	G	0.046267	0.82668	0.017363	0	2266.86	0.040532	-0.0242461	0.0173167	0.161467	0.0062	0.058	0.2554	0.82035	Variant not present	Variant not present	Variant not present	Variant not present
NPTX1	Neurology	rs79940956	17	78465791	A	G	0.0287282	-0.146862	0.0216338	1.13266e-11	46.0843	0.0289382	0.0179082	0.0210275	0.394405	Variant not present	Variant not present	Variant not present	Variant not present	Variant not present	Variant not present	Variant not present	Variant not present
NPTX1	Neurology	rs8066732	17	79024365	A	G	0.689889	0.0588848	0.00787844	7.76962e-14	55.8632	0.682417	0.00394384	0.00686066	0.565393	0.4621	0.0301122	0.0138486	0.0296761	0.5813	0.0151	0.0159	0.3419
NPTX1	Neurology	rs8073670	17	79122665	A	G	0.0464274	-0.101012	0.0169612	2.59328e-09	35.4677	0.0406599	0.00842539	0.0171481	0.623192	0.0132	-0.1104	0.1027	0.282386	0.0377	-0.0102	0.0422	0.8089
NPTX1	Neurology	rs8074892	17	78684371	G	A	0.148028	-0.14481	0.010574	1.08843e-42	187.551	0.152658	-0.00147191	0.00923225	0.873329	0.0502	0.0238	0.06	0.691613	Variant not present	Variant not present	Variant not present	Variant not present
NPTX1	Neurology	rs9895958	17	78429759	G	A	0.545849	0.0595293	0.00717389	1.05828e-16	68.8576	0.540986	-0.00421286	0.00748636	0.573613	0.2562	-0.0013	0.0282	0.963231	0.3415	0.0224	0.0166	0.1776
NPTX1	Neurology	rs9901521	17	79098152	T	C	0.934499	-0.0899121	0.014667	8.77425e-10	37.5797	0.937778	0.0153758	0.0137166	0.262304	0.9802	0.1829	0.1344	0.173557	0.8587	-0.0086	0.0224	0.7017
NPTX2	Cardiometabolic II	rs10232524	7	98411804	A	G	0.326109	-0.102454	0.00675252	5.3592e-52	230.211	0.328587	-0.00677641	0.00686224	0.323402	0.24832	-0.00928977	0.0159241	0.559638	0.2452	-0.004	0.0183	0.8281
NPTX2	Cardiometabolic II	rs111529804	7	98196665	T	C	0.044246	0.128081	0.0154702	1.24022e-16	68.5453	0.0415211	-0.00913092	0.0178056	0.608084	Variant not present	Variant not present	Variant not present	Variant not present	Variant not present	Variant not present	Variant not present	Variant not present
NPTX2	Cardiometabolic II	rs112268566	7	98417251	A	G	0.0300489	-0.413622	0.0186971	1.93197e-108	489.394	0.0422575	-0.021223	0.017832	0.233983	0.0179	-0.0386	0.1137	0.734241	0.1554	0.0076	0.0225	0.7366
NPTX2	Cardiometabolic II	rs112554668	7	98415800	T	C	0.0247023	-0.112879	0.0206291	4.4542e-08	29.941	0.0283198	0.0217196	0.0221837	0.327541	0.0066	0.1104	0.2393	0.644551	Variant not present	Variant not present	Variant not present	Variant not present
NPTX2	Cardiometabolic II	rs11760352	7	98282745	T	G	0.285256	-0.343489	0.00702209	0	2392.73	0.286954	-0.000235399	0.00689007	0.972746	0.29515	0.00844659	0.0145009	0.56024	0.5992	-0.0165	0.016	0.3027
NPTX2	Cardiometabolic II	rs118172329	7	98391930	A	G	0.0172455	0.342302	0.0243635	7.72681e-45	197.397	0.022964	0.0419529	0.0215235	0.0512756	0.229707	0.0146614	0.0178011	0.410153	0.0118	-0.1584	0.0882	0.07249
NPTX2	Cardiometabolic II	rs11975913	7	98407675	A	G	0.754342	0.0679354	0.00737901	3.36667e-20	84.761	0.766516	0.00370828	0.00756417	0.623962	0.75734	0.00526898	0.016016	0.742169	0.8582	0.0164	0.0225	0.4677
NPTX2	Cardiometabolic II	rs11980707	7	98163223	C	T	0.447462	0.0583575	0.00709032	1.86294e-16	67.7426	0.44696	0.0127105	0.0064859	0.0500297	0.233867	-0.0112445	0.0161534	0.486361	0.2585	0.0016	0.018	0.9278
NPTX2	Cardiometabolic II	rs138584055	7	98390434	T	C	0.0262746	-0.166523	0.0206734	7.95243e-16	64.8821	0.0251139	0.00765591	0.022533	0.734034	Variant not present	Variant not present	Variant not present	Variant not present	Variant not present	Variant not present	Variant not present	Variant not present
NPTX2	Cardiometabolic II	rs139606125	7	98534906	TGTGTGTGCGTGC	T	0.0195269	-0.184802	0.0246765	6.94065e-14	56.0849	0.0171504	-0.028692	0.0272883	0.293057	Variant not present	Variant not present	Variant not present	Variant not present	Variant not present	Variant not present	Variant not present	Variant not present
NPTX2	Cardiometabolic II	rs139630190	7	98499236	G	A	0.0364158	0.13785	0.0171794	1.02259e-15	64.3869	0.0347427	0.0221922	0.018357	0.226692	0.0054	0.052	0.3028	0.863649	Variant not present	Variant not present	Variant not present	Variant not present
NPTX2	Cardiometabolic II	rs140412827	7	98227888	G	A	0.0169003	0.142123	0.0256118	2.87091e-08	30.7928	0.0201411	-0.00625912	0.0252395	0.804143	Variant not present	Variant not present	Variant not present	Variant not present	Variant not present	Variant not present	Variant not present	Variant not present
NPTX2	Cardiometabolic II	rs142345619	7	98716494	T	C	0.97864	0.134927	0.0239546	1.77521e-08	31.7263	0.976879	-0.00962595	0.0248356	0.698321	0.9948	-0.369	0.2735	0.17728	Variant not present	Variant not present	Variant not present	Variant not present
NPTX2	Cardiometabolic II	rs143339757	7	98405668	T	C	0.032225	0.108662	0.018273	2.73766e-09	35.3619	0.0356041	0.00199111	0.0187273	0.915328	0.0058	-0.1083	0.3047	0.722266	Variant not present	Variant not present	Variant not present	Variant not present
NPTX2	Cardiometabolic II	rs145347280	7	98335693	A	G	0.0103183	0.247967	0.0335499	1.45747e-13	54.6267	0.0141959	0.00161377	0.0329932	0.960989	Variant not present	Variant not present	Variant not present	Variant not present	Variant not present	Variant not present	Variant not present	Variant not present
NPTX2	Cardiometabolic II	rs147545079	7	98710750	A	G	0.0162975	-0.174006	0.0267988	8.41201e-11	42.1597	0.0189907	0.0106023	0.0277625	0.702541	Variant not present	Variant not present	Variant not present	Variant not present	Variant not present	Variant not present	Variant not present	Variant not present
NPTX2	Cardiometabolic II	rs148951362	7	98569655	T	C	0.0104349	0.193462	0.0328257	3.7785e-09	34.7347	0.00739824	-0.0721136	0.0435713	0.09791	Variant not present	Variant not present	Variant not present	Variant not present	Variant not present	Variant not present	Variant not present	Variant not present
NPTX2	Cardiometabolic II	rs150833431	7	97815869	T	C	0.010944	-0.197904	0.0312833	2.51293e-10	40.0206	0.0140641	0.0385012	0.0307394	0.210387	Variant not present	Variant not present	Variant not present	Variant not present	Variant not present	Variant not present	Variant not present	Variant not present
NPTX2	Cardiometabolic II	rs191536455	7	98352316	C	G	0.0251238	0.16614	0.0208962	1.85396e-15	63.2141	0.0179899	0.0114998	0.026326	0.66224	Variant not present	Variant not present	Variant not present	Variant not present	Variant not present	Variant not present	Variant not present	Variant not present
NPTX2	Cardiometabolic II	rs199527876	7	98359005	A	AT	0.47989	0.08388	0.00634287	6.35331e-40	174.882	Variant not present	Variant not present	Variant not present	Variant not present	0.543525	0.0158048	0.0191979	0.410365	Variant not present	Variant not present	Variant not present	Variant not present
NPTX2	Cardiometabolic II	rs2642884	7	98118387	C	G	0.450637	-0.0521721	0.00661034	2.9621e-15	62.2915	0.450484	-0.0200356	0.00626551	0.00138497	0.713474	-0.00609935	0.0156494	0.696721	0.7539	0.0106	0.0185	0.5649
NPTX2	Cardiometabolic II	rs28392905	7	98300259	A	G	0.224222	0.124261	0.00761423	7.15814e-60	266.329	0.223858	-0.00868946	0.00777433	0.26369	0.0292214	-0.0281448	0.0553386	0.611039	0.1936	-0.0193	0.0196	0.3256
NPTX2	Cardiometabolic II	rs34148744	7	98230220	T	C	0.0140773	0.243835	0.0294948	1.37309e-16	68.3441	0.0101343	0.0221083	0.0425713	0.603534	Variant not present	Variant not present	Variant not present	Variant not present	Variant not present	Variant not present	Variant not present	Variant not present
NPTX2	Cardiometabolic II	rs56158630	7	98154246	A	G	0.0168692	0.156504	0.0250675	4.28489e-10	38.9788	0.0177925	0.0233865	0.023873	0.327274	Variant not present	Variant not present	Variant not present	Variant not present	0.1139	0.0087	0.0247	0.7241
NPTX2	Cardiometabolic II	rs6972930	7	98368743	A	G	0.0293707	-0.105851	0.0189442	2.30362e-08	31.2203	0.0283144	-0.00817192	0.0186748	0.661682	0.00574945	0.0228737	0.115787	0.843397	0.2222	0.0039	0.0191	0.8385
NPTX2	Cardiometabolic II	rs705336	7	98232360	T	A	0.296861	-0.290145	0.00723081	0	1610.11	0.325274	0.000985557	0.00673683	0.883689	0.4061	0.0129	0.0195	0.508267	Variant not present	Variant not present	Variant not present	Variant not present
NPTX2	Cardiometabolic II	rs71567517	7	98662962	T	C	0.0471865	0.112074	0.0157168	9.9747e-13	50.8489	0.0539079	-0.0199624	0.0154346	0.19589	0.0105	-0.2591	0.2085	0.213984	Variant not present	Variant not present	Variant not present	Variant not present
NPTX2	Cardiometabolic II	rs78587087	7	98300351	A	G	0.0333526	0.327504	0.0176317	5.14636e-77	345.02	0.0366519	0.0255412	0.0171536	0.136495	0.0934524	-0.0299879	0.0238986	0.209551	0.0125	-0.054	0.0774	0.4858
NPTX2	Cardiometabolic II	rs78685733	7	98457353	A	T	0.989418	0.183469	0.0335254	4.43598e-08	29.9487	0.98925	0.0220435	0.0341283	0.518345	0.9886	-0.1693	0.1123	0.131665	Variant not present	Variant not present	Variant not present	Variant not present
NPTX2	Cardiometabolic II	rs884897	7	97798117	A	G	0.206732	-0.0631596	0.00782344	6.85173e-16	65.1753	0.202276	-0.0232531	0.00747302	0.00186071	0.253783	-0.0052475	0.0150393	0.72715	0.1359	0.011	0.0229	0.6301
NPTXR	Cardiometabolic	rs111712923	22	39177570	T	C	0.0201699	0.248329	0.0277044	3.14485e-19	80.3447	0.0119419	0.0085576	0.0342038	0.802437	Variant not present	Variant not present	Variant not present	Variant not present	Variant not present	Variant not present	Variant not present	Variant not present
NPTXR	Cardiometabolic	rs117020625	22	39297668	C	T	0.0215474	-0.201837	0.0271846	1.13058e-13	55.1259	0.0192565	0.0307953	0.0262505	0.240743	Variant not present	Variant not present	Variant not present	Variant not present	Variant not present	Variant not present	Variant not present	Variant not present
NPTXR	Cardiometabolic	rs117773903	22	39226589	T	C	0.0194725	2.00597	0.0269917	0	5523.17	0.0205071	0.00790108	0.0212424	0.709931	0.0937078	-0.0778478	0.0235523	0.000948705	0.0374	-0.0642	0.0415	0.1221
NPTXR	Cardiometabolic	rs118016777	22	39228572	A	G	0.0251981	-0.145906	0.0240267	1.25788e-09	36.8772	0.01872	-0.00112375	0.0240127	0.962674	Variant not present	Variant not present	Variant not present	Variant not present	Variant not present	Variant not present	Variant not present	Variant not present
NPTXR	Cardiometabolic	rs139730315	22	39167166	A	C	0.0656948	-0.141185	0.0150633	7.06806e-21	87.849	0.0574112	0.00605299	0.014273	0.671503	0.0325011	-0.0372972	0.04631	0.4206	0.0359	-0.0635	0.0432	0.1413
NPTXR	Cardiometabolic	rs186082313	22	38777738	T	C	0.0129997	0.18696	0.0327677	1.15926e-08	32.5541	0.00931219	0.025731	0.0375559	0.493256	Variant not present	Variant not present	Variant not present	Variant not present	Variant not present	Variant not present	Variant not present	Variant not present
NPTXR	Cardiometabolic	rs186767966	22	39116097	A	C	0.019559	-0.172156	0.0279683	7.48807e-10	37.8889	0.0189965	0.000133811	0.0283786	0.996238	Variant not present	Variant not present	Variant not present	Variant not present	Variant not present	Variant not present	Variant not present	Variant not present
NPTXR	Cardiometabolic	rs199570470	22	39296985	CT	C	0.0299961	-0.172779	0.0242118	9.59622e-13	50.9246	0.0281156	0.0537217	0.0251446	0.0326381	0.0829919	-0.0190286	0.0287687	0.508334	Variant not present	Variant not present	Variant not present	Variant not present
NPTXR	Cardiometabolic	rs2075915	22	39254556	A	G	0.746575	-0.199718	0.00865668	9.05733e-118	532.27	0.736855	0.0195749	0.00681827	0.00409245	0.798574	0.0359705	0.0163619	0.0279184	0.4552	-0.0065	0.0158	0.6813
NPTXR	Cardiometabolic	rs6147622	22	39230605	TCATC	T	0.211713	-0.112607	0.0104993	7.75532e-27	115.03	0.215891	-0.00554674	0.0091062	0.542447	0.3198	0.0108	0.0252	0.668235	Variant not present	Variant not present	Variant not present	Variant not present
NPTXR	Cardiometabolic	rs77592206	22	39163362	T	C	0.0295165	-0.160529	0.0219861	2.84774e-13	53.3102	0.0242313	0.0372431	0.0217228	0.0864418	0.0061	-0.1894	0.2459	0.441162	Variant not present	Variant not present	Variant not present	Variant not present
NPY	Oncology	rs11381364	7	24283784	GT	G	0.0354199	-0.138473	0.0216458	1.58245e-10	40.9245	0.0251578	-0.00575226	0.0243699	0.813402	0.0780855	-0.0143374	0.0300881	0.633709	0.1324	-0.0332	0.0231	0.151
NPY	Oncology	rs17148675	7	24074040	T	G	0.0336474	-0.271242	0.0202749	8.10588e-41	178.977	0.0373595	-0.0146705	0.0160565	0.360883	0.0411456	-0.0415756	0.0331642	0.209977	0.0198	0.0326	0.0574	0.5698
NPY	Oncology	rs192272203	7	24168812	C	T	0.0124654	-0.196497	0.0334799	4.38208e-09	34.4464	0.0111095	-0.0534515	0.0323364	0.0983345	Variant not present	Variant not present	Variant not present	Variant not present	Variant not present	Variant not present	Variant not present	Variant not present
NPY	Oncology	rs2525443	7	24255430	A	T	0.232452	0.0584433	0.00871586	2.00863e-11	44.9623	0.232583	-0.00515781	0.00718107	0.472603	0.5315	-0.022	0.0185	0.234365	Variant not present	Variant not present	Variant not present	Variant not present
NPY	Oncology	rs4722337	7	24309098	T	A	0.554916	-0.15832	0.0073529	7.85236e-103	463.612	0.543522	0.00817311	0.00629465	0.194142	0.675138	-0.0264268	0.0144016	0.0665065	0.5028	0.0038	0.0157	0.8086
NRCAM	Cardiometabolic	rs117057674	7	107867881	G	T	0.0180958	-0.165971	0.0285506	6.12802e-09	33.7936	0.0122974	-0.0206809	0.0284854	0.467828	Variant not present	Variant not present	Variant not present	Variant not present	Variant not present	Variant not present	Variant not present	Variant not present
NRCAM	Cardiometabolic	rs11761503	7	107817998	A	G	0.275461	-0.114291	0.00849138	2.70147e-41	181.162	0.270398	-0.0058262	0.00700401	0.4055	0.0788525	0.05206	0.0253571	0.0400656	0.5343	0.0152	0.0163	0.3497
NRCAM	Cardiometabolic	rs117850892	7	108070389	A	G	0.0230483	-0.169769	0.0254233	2.42717e-11	44.5916	0.0196434	0.00942494	0.0233761	0.686811	Variant not present	Variant not present	Variant not present	Variant not present	Variant not present	Variant not present	Variant not present	Variant not present
NRCAM	Cardiometabolic	rs12540374	7	107764359	T	C	0.236968	-0.0591845	0.00907439	6.93107e-11	42.5384	0.249716	-0.0177665	0.0074324	0.0168295	0.376476	0.0265593	0.0137995	0.0542727	0.045	0.0147	0.0408	0.7188
NRCAM	Cardiometabolic	rs12673049	7	108170055	G	A	0.0492862	0.133741	0.0174698	1.92486e-14	58.6075	0.0557442	-0.00341077	0.0142196	0.810435	0.163709	0.00506761	0.0181481	0.780063	0.0171	-0.0109	0.0639	0.8641
NRCAM	Cardiometabolic	rs1269654	7	107902091	A	G	0.773827	0.120443	0.00899794	7.34007e-41	179.175	0.783602	0.0033853	0.00770352	0.660337	0.975723	0.15198	0.0667852	0.0228663	0.9122	0.0016	0.0284	0.9553
NRCAM	Cardiometabolic	rs138010764	7	107759360	A	C	0.0105281	-0.24811	0.038891	1.77537e-10	40.6996	0.0169261	-0.0457898	0.028827	0.112188	0.000823757	0.200641	0.381327	0.598773	Variant not present	Variant not present	Variant not present	Variant not present
NRCAM	Cardiometabolic	rs138528835	7	107987349	TTAAA	T	0.308205	0.297687	0.0082013	1.77011e-288	1317.51	0.297972	-0.00448165	0.00658248	0.49597	0.258777	0.00945191	0.0149056	0.526004	0.1187	-0.002	0.0273	0.9417
NRCAM	Cardiometabolic	rs145468221	7	108226309	G	C	0.0119022	0.23752	0.0356479	2.68411e-11	44.3948	0.00889964	-0.0410797	0.0467607	0.379668	Variant not present	Variant not present	Variant not present	Variant not present	Variant not present	Variant not present	Variant not present	Variant not present
NRCAM	Cardiometabolic	rs1636961	7	107655604	A	G	0.09778	-0.080376	0.0126629	2.19028e-10	40.289	0.0994553	0.00855839	0.0100019	0.392175	0.042061	-0.0171018	0.0323653	0.597221	0.5152	-0.0041	0.0158	0.7978
NRCAM	Cardiometabolic	rs2108733	7	108265643	T	C	0.079066	0.146216	0.014027	1.9293e-25	108.658	0.079186	0.0129551	0.0118361	0.273718	0.0439906	0.0334877	0.0378628	0.376454	0.0697	0.0627	0.031	0.04298
NRCAM	Cardiometabolic	rs2300051	7	108069018	A	G	0.0158405	-0.265591	0.0303314	2.01744e-18	76.6729	0.0229235	0.0491112	0.0219972	0.0255744	0.209039	-0.0337518	0.0168015	0.0445528	0.0168	-0.0028	0.0628	0.9643
NRCAM	Cardiometabolic	rs3833683	7	107920747	CTTCCTGTTTA	C	0.027508	0.855021	0.0238314	6.74528e-282	1287.22	0.0323768	-0.0211936	0.01861	0.254776	0.0462209	0.0397037	0.0357695	0.267004	Variant not present	Variant not present	Variant not present	Variant not present
NRCAM	Cardiometabolic	rs4727713	7	108215858	A	G	0.0682227	-0.136268	0.0151202	2.01744e-19	81.2218	0.0744669	0.00216921	0.0119985	0.856532	0.249082	-0.0239694	0.0151724	0.114152	0.0399	-0.0234	0.0411	0.5699
NRCAM	Cardiometabolic	rs6952769	7	107771850	T	C	0.982578	-0.227722	0.0286774	2.00863e-15	63.0566	0.974192	0.000238792	0.0193971	0.990178	0.788921	0.00733841	0.0160393	0.647292	0.5254	-0.0101	0.0161	0.5292
NRCAM	Cardiometabolic	rs73197627	7	107765127	C	A	0.0157191	0.245601	0.0303128	5.39635e-16	65.646	0.0232862	0.00030541	0.0205232	0.988127	0.208474	-0.00659943	0.0161764	0.683298	Variant not present	Variant not present	Variant not present	Variant not present
NRCAM	Cardiometabolic	rs74583727	7	108069980	G	A	0.020761	-0.217774	0.0263766	1.50245e-16	68.167	0.0163216	0.0106513	0.0252001	0.672536	0.00167665	0.310408	0.27455	0.258221	Variant not present	Variant not present	Variant not present	Variant not present
NRCAM	Cardiometabolic	rs74625110	7	107664242	T	G	0.0676238	-0.0859741	0.015678	4.16428e-08	30.0714	0.0786939	0.00602358	0.0138963	0.664675	0.215233	0.0183099	0.0189885	0.334913	Variant not present	Variant not present	Variant not present	Variant not present
NRCAM	Cardiometabolic	rs76172059	7	107490121	A	C	0.0101689	0.337048	0.0409495	1.85952e-16	67.7464	0.0124701	0.0913928	0.0338275	0.00689796	Variant not present	Variant not present	Variant not present	Variant not present	Variant not present	Variant not present	Variant not present	Variant not present
NRCAM	Cardiometabolic	rs77751803	7	108262884	C	G	0.0174369	-0.163671	0.0287031	1.18261e-08	32.5152	0.0114588	-0.000328493	0.0345394	0.992412	Variant not present	Variant not present	Variant not present	Variant not present	Variant not present	Variant not present	Variant not present	Variant not present
NRCAM	Cardiometabolic	rs77977529	7	108138377	T	G	0.0699576	0.182656	0.0147393	2.87144e-35	153.573	0.0662298	0.0103102	0.0123574	0.404092	0.0083	-0.1287	0.1167	0.270102	0.0134	0.074	0.0791	0.3501
NRCAM	Cardiometabolic	rs80138177	7	107895195	A	G	0.971739	-0.577506	0.0229848	2.61818e-139	631.294	0.967034	0.00327408	0.0170396	0.847628	0.943521	-0.0488446	0.0323101	0.130599	0.9839	-0.0154	0.0633	0.808
NRCAM	Cardiometabolic	rs848415	7	108508901	T	C	0.0517318	0.103681	0.0169117	8.74843e-10	37.5858	0.0618271	-0.00147472	0.0129465	0.90931	0.0697418	-0.0133888	0.0260108	0.606735	0.5638	-0.0008	0.0162	0.9609
NRP1	Cardiometabolic	rs11008926	10	32703212	A	G	0.224407	0.0552598	0.00888202	4.92334e-10	38.7075	0.221452	0.00676375	0.00725476	0.351171	0.323336	-0.03806	0.0142181	0.00743139	0.4176	0.0056	0.0159	0.7217
NRP1	Cardiometabolic	rs11599046	10	33449386	A	T	0.181281	-0.0735145	0.00958007	1.67109e-14	58.8855	0.177906	0.00884978	0.00808222	0.27353	0.11988	0.0240699	0.020585	0.242284	0.4047	0.0194	0.0159	0.2218
NRP1	Cardiometabolic	rs118173908	10	33443162	A	G	0.0233325	-0.414862	0.0245048	2.71394e-64	286.619	0.0236646	0.0125717	0.0202443	0.534601	Variant not present	Variant not present	Variant not present	Variant not present	Variant not present	Variant not present	Variant not present	Variant not present
NRP1	Cardiometabolic	rs12240779	10	33435217	T	G	0.0234462	-0.411776	0.0244637	1.41906e-63	283.32	0.0237767	0.0126932	0.0201833	0.529418	Variant not present	Variant not present	Variant not present	Variant not present	0.0263	0.0803	0.0502	0.1098
NRP1	Cardiometabolic	rs12761365	10	32648169	A	C	0.305756	0.0664048	0.00808538	2.15824e-16	67.4525	0.292494	0.0118504	0.006735	0.0784885	0.311743	-0.0122563	0.0145426	0.399347	0.3769	-0.0103	0.016	0.5208
NRP1	Cardiometabolic	rs146395054	10	33489452	T	C	0.0103738	0.237276	0.0374439	2.34509e-10	40.1555	0.0102642	-0.0142409	0.0352092	0.68587	Variant not present	Variant not present	Variant not present	Variant not present	Variant not present	Variant not present	Variant not present	Variant not present
NRP1	Cardiometabolic	rs17296838	10	33952102	G	A	0.0743738	-0.101146	0.0140822	6.84384e-13	51.5889	0.0671116	-0.00787449	0.0120975	0.515098	0.0569874	0.00576544	0.0286673	0.840608	0.0134	0.0949	0.0794	0.2322
NRP1	Cardiometabolic	rs183207391	10	32929127	A	G	0.0122427	-0.23232	0.0349501	2.98745e-11	44.1852	0.0084258	0.0772781	0.0477938	0.105898	Variant not present	Variant not present	Variant not present	Variant not present	Variant not present	Variant not present	Variant not present	Variant not present
NRP1	Cardiometabolic	rs201031040	10	33401743	C	T	0.0854487	-0.0824445	0.0150722	4.50142e-08	29.9206	0.0884228	-0.000782396	0.0124902	0.950053	0.231345	0.0220554	0.0174291	0.205716	Variant not present	Variant not present	Variant not present	Variant not present
NRP1	Cardiometabolic	rs201600634	10	32923820	CCA	C	0.0209585	-0.142598	0.0258721	3.55492e-08	30.3783	0.0235898	-0.00294238	0.0211814	0.889518	0.0122	0.0298	0.125	0.811571	Variant not present	Variant not present	Variant not present	Variant not present
NRP1	Cardiometabolic	rs2144853	10	34167001	C	G	0.149572	-0.057083	0.0102897	2.89668e-08	30.7757	0.14126	-0.0163145	0.00872978	0.0616467	0.0675779	0.0119384	0.0263573	0.65059	0.0627	0.0311	0.0345	0.3673
NRP1	Cardiometabolic	rs2506148	10	33477430	C	G	0.343194	-0.305767	0.00775084	0	1556.27	0.366786	0.013922	0.0062194	0.0251895	0.789538	0.00766957	0.0162288	0.636505	0.6817	0.0092	0.0171	0.5882
NRP1	Cardiometabolic	rs2750064	10	33388980	G	A	0.903141	-0.114478	0.0126993	1.97788e-19	81.2614	0.911335	-0.0154275	0.0111944	0.168158	0.989	0.2335	0.1833	0.20271	0.9831	0.0749	0.0654	0.2524
NRP1	Cardiometabolic	rs61758245	10	33619125	G	A	0.0429582	0.201942	0.018366	4.01976e-28	120.899	0.0431198	0.0298345	0.0149275	0.0456492	0.012	0.0254	0.1442	0.860181	0.0203	-0.0517	0.0578	0.3711
NRP1	Cardiometabolic	rs75043378	10	33570509	A	G	0.0121735	-0.194235	0.0347307	2.23681e-08	31.2772	0.0128078	-0.00528216	0.0313773	0.866313	Variant not present	Variant not present	Variant not present	Variant not present	Variant not present	Variant not present	Variant not present	Variant not present
NRP1	Cardiometabolic	rs79956132	10	33421349	T	A	0.0233609	-0.413139	0.0245004	8.48008e-64	284.345	0.0235221	0.0141508	0.0203348	0.486498	0.000265472	0.297293	0.589258	0.613895	Variant not present	Variant not present	Variant not present	Variant not present
NRP2	Neurology	rs10490277	2	205815073	G	A	0.130695	-0.070928	0.0108559	6.41948e-11	42.6878	0.137942	0.000669605	0.00895629	0.940403	0.0289255	-0.0181218	0.0400978	0.651313	0.325	-0.0246	0.0166	0.1397
NRP2	Neurology	rs113185080	2	206547511	G	A	0.0498267	-0.101014	0.0167018	1.46548e-09	36.5794	0.0622682	-0.0131877	0.0139133	0.343205	Variant not present	Variant not present	Variant not present	Variant not present	0.0888	-0.0017	0.0277	0.9517
NRP2	Neurology	rs115799626	2	206448562	T	C	0.0430136	0.106927	0.0178077	1.91889e-09	36.0545	0.0384084	0.0361474	0.0182465	0.0475843	Variant not present	Variant not present	Variant not present	Variant not present	Variant not present	Variant not present	Variant not present	Variant not present
NRP2	Neurology	rs116307949	2	206318115	G	A	0.0132823	0.225607	0.0326762	5.04429e-12	47.6697	0.0101806	-0.0532752	0.0339886	0.117011	Variant not present	Variant not present	Variant not present	Variant not present	Variant not present	Variant not present	Variant not present	Variant not present
NRP2	Neurology	rs16837641	2	206634869	A	G	0.327553	0.165271	0.0078401	1.20921e-98	444.375	0.341305	-0.00582786	0.00678289	0.39023	0.542561	0.00257073	0.0136129	0.850214	0.1774	0.0044	0.0206	0.8323
NRP2	Neurology	rs2289023	2	205986321	G	A	0.226779	-0.202243	0.00865767	1.09144e-120	545.689	0.23237	-0.00793482	0.00717816	0.268981	0.401221	-0.0202772	0.0135813	0.135431	0.1533	0.0006	0.0216	0.9785
NRP2	Neurology	rs6435254	2	205687710	A	G	0.054101	-0.0932171	0.0161424	7.7101e-09	33.3469	0.0497791	0.00491627	0.0142156	0.729466	0.065732	0.0127489	0.026813	0.634449	0.334	-0.0094	0.0166	0.5712
NRP2	Neurology	rs72939353	2	206548916	T	C	0.123292	0.104855	0.0112259	9.59622e-21	87.2441	0.119046	0.010251	0.0104531	0.32676	0.106045	-0.0183014	0.0255424	0.473676	0.0349	0.0414	0.0453	0.3603
NRP2	Neurology	rs75930877	2	205574637	C	T	0.040212	-0.108362	0.0186151	5.84373e-09	33.8862	0.0375955	-0.00794329	0.0166483	0.633275	Variant not present	Variant not present	Variant not present	Variant not present	Variant not present	Variant not present	Variant not present	Variant not present
NRP2	Neurology	rs76335910	2	206567061	G	A	0.063526	-0.085826	0.0148198	6.98425e-09	33.5392	0.0557004	0.00140822	0.0152603	0.926475	Variant not present	Variant not present	Variant not present	Variant not present	Variant not present	Variant not present	Variant not present	Variant not present
NRP2	Neurology	rs80098272	2	206686264	T	C	0.0602324	0.144028	0.0155359	1.85012e-20	85.9451	0.0618874	0.0114981	0.0139582	0.410082	0.329718	0.0170782	0.0160437	0.287111	0.033	0.067	0.045	0.1365
NRP2	Neurology	rs871140	2	206176868	C	T	0.475668	-0.0492113	0.0073426	2.05353e-11	44.919	0.462153	9.60524e-05	0.00652622	0.988257	0.359147	-0.0135845	0.0156651	0.385844	0.0967	0.0224	0.0296	0.4478
NRTN	Inflammation	rs36055559	19	5799433	A	G	0.172458	-0.0761244	0.0106836	1.03801e-12	50.7706	0.158262	-0.0069612	0.0100269	0.487522	0.01	-0.0379	0.1324	0.774684	0.032	0.0499	0.0483	0.3012
NSFL1C	Neurology	rs6042675	20	1485256	C	G	0.389447	-0.0799004	0.00753977	3.07044e-26	112.301	0.396245	0.0107417	0.00618383	0.082375	0.696852	0.000377355	0.0147949	0.979652	0.7331	-0.0153	0.0179	0.3924
NSFL1C	Neurology	rs965805	20	1455168	C	T	0.874435	-0.0650683	0.011123	4.91983e-09	34.2212	0.874968	-0.000684571	0.00988041	0.944762	0.994	-0.4065	0.2058	0.0482433	0.9411	-0.0075	0.0338	0.8234
NT5C3A	Inflammation	rs10252880	7	33110659	C	G	0.325406	-0.108636	0.00802168	8.74178e-42	183.407	0.326548	0.0132837	0.00691438	0.054711	0.233567	0.0127917	0.0166685	0.442832	0.3493	0.0235	0.0163	0.1488
NT5C	Cardiometabolic II	rs11077799	17	73953857	G	A	0.105084	-0.168607	0.012656	1.71751e-40	177.484	0.11663	0.0206412	0.0115214	0.0732059	0.197679	0.0220228	0.0190575	0.247845	0.0207	0.0618	0.0605	0.3072
NT5C	Cardiometabolic II	rs12952712	17	72906279	T	C	0.204816	0.0593	0.00938061	2.58946e-10	39.962	0.219676	-0.00680071	0.00756954	0.368956	0.227099	-0.00739442	0.0166826	0.657592	0.1715	-0.0121	0.0208	0.5612
NT5C	Cardiometabolic II	rs148363627	17	73227827	G	GT	0.886676	0.478143	0.0127421	3.64754e-308	1408.1	0.881846	-0.0142868	0.0108323	0.1872	0.9917	-0.139	0.1931	0.471627	0.9817	-0.013	0.0635	0.8383
NT5C	Cardiometabolic II	rs192782136	17	72539852	A	C	0.0211267	-0.195122	0.0265329	1.92442e-13	54.0808	0.0182173	-0.00665654	0.0237132	0.778933	Variant not present	Variant not present	Variant not present	Variant not present	Variant not present	Variant not present	Variant not present	Variant not present
NT5C	Cardiometabolic II	rs2260516	17	74036573	T	A	0.196246	-0.0819926	0.00947196	4.8708e-18	74.9324	0.203081	0.00380515	0.00798168	0.633551	0.198966	0.00596838	0.0176785	0.73566	0.1143	-0.0149	0.0252	0.5543
NT5C	Cardiometabolic II	rs2307009	17	73042767	A	C	0.0428756	-0.979018	0.0185908	0	2773.23	0.0382132	0.0140462	0.015729	0.37185	0.0338639	0.0347276	0.0401018	0.386497	Variant not present	Variant not present	Variant not present	Variant not present
NT5C	Cardiometabolic II	rs2384953	17	72744583	A	C	0.466124	0.0437883	0.0078404	2.33765e-08	31.1917	0.484128	-0.0210473	0.00652947	0.00126663	0.598011	0.00683814	0.0153071	0.655071	0.6307	0.0224	0.0163	0.1694
NT5C	Cardiometabolic II	rs2598421	17	74009046	T	C	0.113479	-0.14774	0.0123147	3.68553e-33	143.929	0.11434	0.0102462	0.0110266	0.352772	0.179261	0.0139488	0.020574	0.497783	Variant not present	Variant not present	Variant not present	Variant not present
NT5C	Cardiometabolic II	rs34980119	17	73430016	CT	C	0.647645	0.0921753	0.00893318	5.82371e-25	106.467	0.666923	0.00131777	0.00785529	0.866775	0.3839	0.0059	0.0208	0.776676	Variant not present	Variant not present	Variant not present	Variant not present
NT5C	Cardiometabolic II	rs4789112	17	72943929	T	C	0.476735	0.0760678	0.00770755	5.65848e-23	97.4023	0.482486	-0.0049818	0.00632465	0.430884	0.455154	0.0121567	0.0137757	0.377519	0.1868	0.0025	0.0216	0.9092
NT5C	Cardiometabolic II	rs528533034	17	73015224	CA	C	0.530594	0.110584	0.00842859	2.52464e-39	172.137	0.0213007	-0.0482114	0.0245271	0.0493408	0.0142	-0.0332	0.1007	0.741633	Variant not present	Variant not present	Variant not present	Variant not present
NT5C	Cardiometabolic II	rs535726400	17	73088123	GGT	G	0.597104	0.0802098	0.00841119	1.4832e-21	90.9369	0.580778	0.0151673	0.0073789	0.0398313	0.6081	0.0038	0.0225	0.865884	Variant not present	Variant not present	Variant not present	Variant not present
NT5C	Cardiometabolic II	rs539959298	17	73579555	AT	A	0.561457	0.0941314	0.00829843	8.0094e-30	128.67	0.571285	-0.00428443	0.00729945	0.557236	0.7034	-0.0009	0.0243	0.970455	Variant not present	Variant not present	Variant not present	Variant not present
NT5C	Cardiometabolic II	rs548821440	17	73403428	T	G	0.0795144	-0.31165	0.0164052	1.80385e-80	360.887	0.0618588	0.0127309	0.0174608	0.465933	0.0276	-0.1694	0.0741	0.0222484	0.0667	0.0184	0.0328	0.5749
NT5C	Cardiometabolic II	rs59170636	17	72957007	A	T	0.838544	0.248286	0.010192	4.44631e-131	593.452	0.835745	-0.00720784	0.00840534	0.391151	0.247414	-0.00117602	0.0161981	0.942122	0.811	-0.0387	0.0198	0.05059
NT5C	Cardiometabolic II	rs61195391	17	73093026	C	T	0.390615	-0.136517	0.00766876	6.85488e-71	316.901	0.396381	0.0022473	0.00617899	0.716082	0.160996	-0.0126599	0.0180184	0.4823	0.0919	-0.0249	0.0286	0.3842
NT5C	Cardiometabolic II	rs67320591	17	73099604	T	C	0.908911	-0.105025	0.0131439	1.34493e-15	63.8465	0.914905	-0.00651369	0.0115612	0.573156	0.944529	-0.040804	0.0304259	0.17989	0.7274	0.0138	0.0175	0.4315
NT5C	Cardiometabolic II	rs71380863	17	73060778	G	A	0.0375219	0.116784	0.0197014	3.07213e-09	35.1376	0.0355633	-0.00292379	0.0182027	0.87239	Variant not present	Variant not present	Variant not present	Variant not present	Variant not present	Variant not present	Variant not present	Variant not present
NT5C	Cardiometabolic II	rs7217221	17	73572513	T	C	0.348381	-0.11683	0.00790168	1.81677e-49	218.61	0.348174	0.00230719	0.00641414	0.719069	0.1965	0.0437	0.0231	0.058521	0.2683	0.0007	0.0177	0.9667
NT5C	Cardiometabolic II	rs736522	17	73588058	T	G	0.3491	0.0614526	0.0079632	1.19042e-14	59.5532	0.344107	0.00299029	0.00699728	0.669124	0.223311	0.0167374	0.0170664	0.32673	0.1444	-0.0094	0.0225	0.6771
NT5C	Cardiometabolic II	rs746840	17	73588027	T	C	0.368465	0.0621872	0.00788223	3.03319e-15	62.2449	0.366555	-0.00109989	0.00692597	0.873821	0.21747	0.0154708	0.0172528	0.369874	0.2055	-0.0253	0.0196	0.1968
NT5C	Cardiometabolic II	rs76114178	17	72933993	G	C	0.116368	0.0880672	0.0121995	5.24083e-13	52.1128	0.133205	-0.00075993	0.00974292	0.937829	0.138415	0.00796105	0.021284	0.708375	0.0785	-0.0063	0.0348	0.8563
NT5C	Cardiometabolic II	rs77064723	17	72592517	G	A	0.051597	-0.0988325	0.0170488	6.74932e-09	33.6056	0.0504586	0.00169053	0.0143492	0.906215	0.0059	-0.0228	0.2404	0.92444	Variant not present	Variant not present	Variant not present	Variant not present
NT5C	Cardiometabolic II	rs78225362	17	72942719	T	C	0.0369705	-0.985087	0.0202323	0	2370.6	0.0321669	0.0286848	0.0174182	0.0995932	Variant not present	Variant not present	Variant not present	Variant not present	Variant not present	Variant not present	Variant not present	Variant not present
NT5C	Cardiometabolic II	rs79275221	17	72592923	T	C	0.0346643	-0.130082	0.020653	3.00601e-10	39.6705	0.0287397	0.0183843	0.0182059	0.312592	0.0767191	-0.0342162	0.0310662	0.270724	Variant not present	Variant not present	Variant not present	Variant not present
NT5C	Cardiometabolic II	rs9892812	17	73299631	A	G	0.438699	0.0870931	0.00764312	4.42996e-30	129.845	0.455024	-0.0120157	0.00634429	0.0582325	0.6626	-0.0207	0.0226	0.359704	0.8994	0.0185	0.0288	0.5212
NT5E	Oncology	rs112770203	6	85943730	CA	C	0.399446	0.0922557	0.00851902	2.49804e-27	117.275	0.389054	-0.00679719	0.00728054	0.350505	0.3526	-0.0351	0.0233	0.131955	Variant not present	Variant not present	Variant not present	Variant not present
NT5E	Oncology	rs115135853	6	85613234	A	G	0.0150469	0.24603	0.0313556	4.27957e-15	61.5667	0.0132331	-0.0170675	0.0281616	0.544478	0.0314559	-0.0543221	0.0427843	0.204201	0.0368	-0.0124	0.0429	0.7718
NT5E	Oncology	rs117779928	6	85850504	C	T	0.0180947	0.222738	0.0278674	1.31947e-15	63.8845	0.0160095	-0.0075379	0.0286947	0.792787	Variant not present	Variant not present	Variant not present	Variant not present	Variant not present	Variant not present	Variant not present	Variant not present
NT5E	Oncology	rs118054686	6	86497892	A	G	0.0234161	-0.14324	0.0252795	1.45949e-08	32.1064	0.0240637	-0.0171037	0.0215355	0.427075	Variant not present	Variant not present	Variant not present	Variant not present	0.0155	0.1377	0.0706	0.05122
NT5E	Oncology	rs12192916	6	85997500	G	C	0.0161845	0.195894	0.0300405	6.98393e-11	42.5234	0.0144911	0.0171304	0.0264542	0.517276	Variant not present	Variant not present	Variant not present	Variant not present	Variant not present	Variant not present	Variant not present	Variant not present
NT5E	Oncology	rs12195595	6	85284126	A	G	0.644909	0.0921536	0.00799021	8.9619e-31	133.017	0.645693	0.0134126	0.00640577	0.0362757	0.870566	0.0309867	0.0211757	0.143382	0.8017	0.0213	0.0196	0.2767
NT5E	Oncology	rs13202806	6	86051820	A	G	0.0549234	-0.662186	0.0166143	0	1588.53	0.0579792	-0.00977246	0.0138403	0.480132	0.0078	0.0578	0.1923	0.763741	0.0126	0.1825	0.0995	0.06661
NT5E	Oncology	rs138645751	6	87190182	T	C	0.0177697	0.216191	0.0297746	3.84503e-13	52.721	0.0197158	0.0318997	0.0231868	0.168894	Variant not present	Variant not present	Variant not present	Variant not present	Variant not present	Variant not present	Variant not present	Variant not present
NT5E	Oncology	rs139112429	6	86543161	A	G	0.0338551	0.350105	0.0209871	1.77419e-62	278.286	0.0363096	-0.0212205	0.0181145	0.241412	Variant not present	Variant not present	Variant not present	Variant not present	Variant not present	Variant not present	Variant not present	Variant not present
NT5E	Oncology	rs140380306	6	86956944	A	C	0.0180187	-0.222248	0.0285764	7.40628e-15	60.4868	0.0236576	-0.0184226	0.0217873	0.397796	Variant not present	Variant not present	Variant not present	Variant not present	Variant not present	Variant not present	Variant not present	Variant not present
NT5E	Oncology	rs142211676	6	87101180	G	A	0.015883	-0.184067	0.0303945	1.39621e-09	36.6743	0.0141542	-0.0134548	0.0262612	0.608409	Variant not present	Variant not present	Variant not present	Variant not present	Variant not present	Variant not present	Variant not present	Variant not present
NT5E	Oncology	rs145815980	6	85623206	G	A	0.0105668	-0.267283	0.0375017	1.02424e-12	50.7973	0.0115309	-0.0240003	0.0327008	0.462987	Variant not present	Variant not present	Variant not present	Variant not present	Variant not present	Variant not present	Variant not present	Variant not present
NT5E	Oncology	rs147129099	6	85699152	TCTCTCTCTCTCC	T	0.0245191	-0.178421	0.0279917	1.84077e-10	40.6287	0.0296896	-0.0119891	0.0239437	0.616566	0.0267	-0.0222	0.0754	0.76843	Variant not present	Variant not present	Variant not present	Variant not present
NT5E	Oncology	rs148501690	6	87012360	G	A	0.0201764	0.156952	0.0268302	4.92051e-09	34.2205	0.0156133	-0.00500628	0.0272827	0.854408	Variant not present	Variant not present	Variant not present	Variant not present	Variant not present	Variant not present	Variant not present	Variant not present
NT5E	Oncology	rs16874923	6	85350479	A	G	0.917894	0.114074	0.0138259	1.57398e-16	68.0748	0.929449	-0.00920269	0.0127918	0.471881	0.9888	0.0047	0.1786	0.979005	0.9851	-0.0382	0.0765	0.6175
NT5E	Oncology	rs16876341	6	86225671	A	G	0.114127	-0.284739	0.0118623	2.54683e-127	576.177	0.112938	0.00222092	0.00966929	0.818334	0.135301	0.0224788	0.0191616	0.240749	0.0352	-0.0132	0.0444	0.7664
NT5E	Oncology	rs1818332	6	87157705	A	G	0.168927	-0.103245	0.00992111	2.31313e-25	108.297	0.164564	-0.00790275	0.00831298	0.341782	0.018	0.232	0.118	0.0492869	0.2931	-0.0097	0.0174	0.5753
NT5E	Oncology	rs192540540	6	86853900	A	C	0.0121425	0.458425	0.0365756	4.88652e-36	157.092	0.0114101	0.00953631	0.034043	0.779381	Variant not present	Variant not present	Variant not present	Variant not present	Variant not present	Variant not present	Variant not present	Variant not present
NT5E	Oncology	rs193265227	6	85694371	G	A	0.0266639	0.333807	0.0238832	2.16471e-44	195.347	0.0265806	-0.0163197	0.0191276	0.393548	Variant not present	Variant not present	Variant not present	Variant not present	Variant not present	Variant not present	Variant not present	Variant not present
NT5E	Oncology	rs35462372	6	85973314	A	G	0.0124176	-0.195922	0.0348558	1.8995e-08	31.5949	0.0113131	0.00644779	0.0320485	0.840551	Variant not present	Variant not present	Variant not present	Variant not present	Variant not present	Variant not present	Variant not present	Variant not present
NT5E	Oncology	rs529119547	6	86116733	A	ACATCAT	0.0934893	-0.747633	0.0129285	0	3344.11	0.0995756	-0.00448858	0.0105203	0.66963	0.0614	-0.0139	0.0392	0.722895	Variant not present	Variant not present	Variant not present	Variant not present
NT5E	Oncology	rs537601874	6	86952108	A	C	0.960606	0.174089	0.0211279	1.72584e-16	67.8938	0.951112	0.00263301	0.016187	0.870785	0.987	-0.1195	0.1052	0.255985	Variant not present	Variant not present	Variant not present	Variant not present
NT5E	Oncology	rs545592366	6	85376160	A	AAC	0.138117	0.139209	0.0111965	1.72266e-35	154.586	0.125989	0.00433589	0.00935347	0.642963	0.2428	0.0242	0.0221	0.273507	Variant not present	Variant not present	Variant not present	Variant not present
NT5E	Oncology	rs550390163	6	85638564	AAT	A	0.626499	0.0441212	0.00773793	1.18454e-08	32.5121	0.620785	0.00597758	0.00648381	0.356568	0.8976	0.007	0.0325	0.829467	Variant not present	Variant not present	Variant not present	Variant not present
NT5E	Oncology	rs553730869	6	85469267	CA	C	0.136935	0.143435	0.0113407	1.14948e-36	159.967	0.129542	0.00291374	0.00935842	0.755535	0.2457	0.0251	0.0223	0.260352	Variant not present	Variant not present	Variant not present	Variant not present
NT5E	Oncology	rs568339480	6	86460157	CAA	C	0.0447693	-0.196826	0.0195253	6.73442e-24	101.618	0.0421171	0.0130765	0.0176785	0.45949	0.0409	0.0173	0.0535	0.746419	Variant not present	Variant not present	Variant not present	Variant not present
NT5E	Oncology	rs721752	6	85978714	C	A	0.476433	0.0974444	0.00742552	2.43445e-39	172.211	0.471622	-0.011461	0.00613057	0.0615561	0.341462	-0.0175914	0.0141056	0.212352	0.2216	-0.0128	0.019	0.5009
NT5E	Oncology	rs74824387	6	87200262	T	C	0.148084	0.124562	0.0104785	1.37562e-32	141.31	0.147486	-0.0141816	0.00860242	0.0992381	0.0869354	0.0104032	0.0234902	0.657857	0.0651	-0.0197	0.0324	0.543
NT5E	Oncology	rs77884409	6	85587544	T	G	0.0235448	-0.178732	0.0248302	6.10239e-13	51.8137	0.0258651	-0.0225958	0.0201688	0.262572	0.0065	-0.1997	0.2369	0.399244	0.0296	-0.0442	0.0468	0.3455
NT5E	Oncology	rs78065330	6	85671346	A	G	0.138579	-0.0665167	0.0108585	9.0236e-10	37.5251	0.132066	0.0391455	0.00919687	2.07752e-05	0.132146	-0.0158182	0.0203873	0.437816	0.0324	-0.022	0.0476	0.6444
NT5E	Oncology	rs78500698	6	85676847	T	G	0.0109443	-0.291017	0.036005	6.33578e-16	65.3298	0.00877146	-0.0366455	0.0384656	0.340751	Variant not present	Variant not present	Variant not present	Variant not present	Variant not present	Variant not present	Variant not present	Variant not present
NT5E	Oncology	rs9344603	6	87090232	A	C	0.0171338	0.196055	0.0286203	7.37564e-12	46.9253	0.0207952	0.00120313	0.0225706	0.957489	0.14447	0.0265837	0.0199043	0.181688	Variant not present	Variant not present	Variant not present	Variant not present
NT5E	Oncology	rs9351013	6	85582306	T	C	0.730058	-0.0899984	0.00851925	4.37019e-26	111.601	0.721069	0.00289129	0.00705807	0.682068	0.794774	-0.00994827	0.0171218	0.561221	0.6792	-0.0041	0.0168	0.8065
NT5E	Oncology	rs9362210	6	86118728	T	C	0.280439	0.458377	0.00838725	0	2986.8	0.265394	-0.000887158	0.00682464	0.896572	0.349026	-0.00222948	0.0138616	0.87222	0.057	-0.0837	0.0357	0.01916
NT5E	Oncology	rs9362295	6	86964947	A	C	0.109501	-0.0778137	0.0117996	4.26383e-11	43.4888	0.110017	0.0263074	0.00991686	0.00798282	0.331294	0.0155969	0.0143858	0.278281	0.1493	0.0048	0.022	0.8253
NT5E	Oncology	rs9450448	6	87122261	G	A	0.348975	0.0961102	0.00783868	1.46622e-34	150.333	0.339454	-0.00605833	0.00644827	0.34746	0.504995	-0.00245674	0.0133838	0.854357	0.1151	-0.0376	0.0253	0.1381
NTF3	Inflammation	rs117653207	12	5546853	T	G	0.0495073	0.170412	0.0174352	1.45546e-22	95.5315	0.0497888	0.00451567	0.0142309	0.751006	0.0337221	0.0417697	0.0361082	0.247358	Variant not present	Variant not present	Variant not present	Variant not present
NTF3	Inflammation	rs12316588	12	5290113	T	C	0.237449	-0.0553635	0.00890922	5.15905e-10	38.616	0.231494	0.00637166	0.0070853	0.368504	0.241281	-0.0172344	0.0152124	0.257249	0.2858	0.0071	0.0174	0.6838
NTF3	Inflammation	rs16933389	12	5401196	G	A	0.130188	0.0965838	0.0112983	1.24652e-17	73.0773	0.126684	0.0117402	0.00959468	0.221096	0.0183	0.2492	0.1339	0.0627314	0.2162	0.0026	0.0188	0.8905
NTF3	Inflammation	rs365211	12	5748844	A	T	0.305485	0.0582058	0.00850903	7.89223e-12	46.7921	0.300561	-0.0161714	0.00742327	0.0293708	0.140843	-0.0033834	0.022009	0.877824	0.1517	0.0102	0.0221	0.6462
NTF3	Inflammation	rs58399805	12	5680104	A	T	0.0562055	0.23945	0.0164083	3.10242e-48	212.962	0.0804048	0.00192942	0.0122431	0.874778	0.100833	0.00701456	0.0244988	0.774631	0.1522	-0.0077	0.0224	0.732
NTF3	Inflammation	rs73039984	12	5549456	T	C	0.112505	-0.231906	0.0119736	1.43417e-83	375.124	0.10009	-0.00418583	0.0102729	0.683668	0.0652165	-0.0537363	0.028147	0.0562455	0.132	-0.0144	0.0233	0.5363
NTF3	Inflammation	rs76982730	12	5548171	A	T	0.950443	-0.168162	0.0174009	4.28746e-22	93.3926	0.949861	-0.00522048	0.0141247	0.71168	0.964091	-0.0427338	0.034874	0.220434	0.9536	-0.0253	0.0381	0.5074
NTRK2	Cardiometabolic	rs10780687	9	87442302	G	A	0.311693	-0.0728804	0.00794777	4.73369e-20	84.0874	0.297382	0.0137085	0.00669963	0.0407404	0.314111	0.0195046	0.0143525	0.174157	0.4931	0.0073	0.0157	0.6442
NTRK2	Cardiometabolic	rs4457413	9	87601125	C	T	0.721432	-0.0582656	0.00821404	1.30858e-12	50.3165	0.716809	0.00455151	0.00667093	0.495056	0.3598	-0.0141541	0.0137829	0.304452	0.8092	-0.0055	0.02	0.782
NTRK3	Neurology	rs11073727	15	88156479	C	G	0.564486	-0.06758	0.00738964	5.94977e-20	83.6353	0.55444	0.00591759	0.00611241	0.332981	0.428	-0.0194	0.0181	0.283799	0.2392	0.0087	0.0184	0.6346
NTRK3	Neurology	rs1461214	15	88511017	G	C	0.205955	-0.186185	0.00908638	2.61457e-93	419.863	0.216424	0.012361	0.00741872	0.0956743	0.204159	0.0490991	0.0164961	0.00291648	0.0803	0.0507	0.029	0.08088
NTRK3	Neurology	rs149156754	15	88838305	A	T	0.0209849	-0.177964	0.0271504	5.57442e-11	42.9647	0.0123311	0.0553661	0.0302029	0.0667818	Variant not present	Variant not present	Variant not present	Variant not present	Variant not present	Variant not present	Variant not present	Variant not present
NTRK3	Neurology	rs28735437	15	88514855	C	G	0.139824	0.27255	0.0106007	8.91251e-146	661.033	0.147077	0.00814567	0.00861048	0.344139	0.0190707	0.0187672	0.0522409	0.719413	0.3155	0.0084	0.0167	0.6152
NTRK3	Neurology	rs34033997	15	88801844	AG	A	0.434226	-0.0806938	0.0074211	1.54064e-27	118.234	0.444607	0.00452803	0.00619589	0.464894	0.511643	0.0070649	0.0135329	0.601633	0.7719	-0.009	0.0189	0.6357
NTRK3	Neurology	rs4488411	15	88083149	T	G	0.0829653	0.0736472	0.0134494	4.35382e-08	29.9852	0.0785518	-0.00241081	0.012398	0.845822	0.0052	-0.0885	0.2901	0.760315	0.0149	0.0854	0.0715	0.2325
NTRK3	Neurology	rs62019228	15	88523143	C	G	0.0689339	-0.0983771	0.0145027	1.17409e-11	46.014	0.0684674	0.023748	0.0121565	0.050758	0.0115	0.029	0.1415	0.837614	0.0149	0.0102	0.0793	0.8981
NTproBNP	Cardiometabolic	rs11803049	1	11928895	A	G	0.0706221	0.191919	0.0136735	9.40806e-45	197.005	0.0678965	0.00147131	0.011931	0.901855	0.109762	-0.0302745	0.0210866	0.151081	0.3476	0.0104	0.0166	0.5304
NTproBNP	Cardiometabolic	rs141672767	1	12165366	C	T	0.0256597	0.135271	0.0241164	2.03381e-08	31.4619	0.0233488	0.0495925	0.0233853	0.0339496	Variant not present	Variant not present	Variant not present	Variant not present	Variant not present	Variant not present	Variant not present	Variant not present
NTproBNP	Cardiometabolic	rs1934150	1	12130517	T	C	0.406087	0.0465592	0.00723628	1.2418e-10	41.3981	0.408012	-7.94033e-05	0.00694017	0.990872	0.555464	-0.00403	0.0149774	0.787874	0.581	-0.0094	0.0159	0.5559
NTproBNP	Cardiometabolic	rs198379	1	11915467	C	T	0.413038	0.261223	0.00712439	2.54097e-294	1344.4	0.414144	0.00621334	0.00625245	0.320347	0.162642	-0.00427873	0.0184803	0.816904	0.4006	-0.0236	0.016	0.1408
NTproBNP	Cardiometabolic	rs77094650	1	11784007	A	C	0.029926	0.115556	0.0207465	2.549e-08	31.0238	0.0390138	-0.000521597	0.0204544	0.979656	0.162075	-0.0400581	0.0215949	0.0635985	0.0235	-0.0441	0.0527	0.4032
NTproBNP	Cardiometabolic	rs79893269	1	12075680	A	G	0.0542871	-0.170745	0.0155122	3.53102e-28	121.157	0.0504114	0.0158692	0.0139848	0.256483	0.0781	-0.0133	0.0359	0.71103	0.0509	0.0472	0.0361	0.1912
NUB1	Inflammation	rs113920358	7	151038887	T	C	0.129029	-0.265551	0.0115654	1.1508e-116	527.199	0.138725	0.00387348	0.0104756	0.711561	0.027294	-0.0518234	0.0470455	0.270654	0.0295	0.0277	0.0492	0.5735
NUB1	Inflammation	rs28668325	7	151064732	T	C	0.0177051	-0.196675	0.0284573	4.80507e-12	47.7651	0.0144306	0.0409751	0.0283399	0.148221	Variant not present	Variant not present	Variant not present	Variant not present	0.0909	0.0259	0.0275	0.346
NUB1	Inflammation	rs405281	7	151062348	A	G	0.430684	-0.06027	0.00758214	1.88105e-15	63.1857	0.434733	-0.00521327	0.00642914	0.417434	0.39359	0.00246316	0.0137423	0.85775	0.1754	0.0227	0.0209	0.2779
NUB1	Inflammation	rs61734185	7	151042447	T	G	0.0145068	-0.231136	0.0321673	6.69885e-13	51.6305	0.0122717	0.0207775	0.0320697	0.517059	Variant not present	Variant not present	Variant not present	Variant not present	Variant not present	Variant not present	Variant not present	Variant not present
NUB1	Inflammation	rs7805834	7	151043272	T	G	0.115698	-0.0735909	0.0117928	4.36606e-10	38.9417	0.114965	0.00130228	0.0096062	0.892164	0.0822573	0.0451263	0.0249538	0.0705457	0.2709	-0.0165	0.0176	0.349
NUCB2	Oncology	rs11024279	11	17430723	T	C	0.0181832	-0.188667	0.0307244	8.21978e-10	37.7073	0.0210923	0.0120547	0.0252845	0.633531	Variant not present	Variant not present	Variant not present	Variant not present	0.0165	-0.0114	0.0636	0.8582
NUCB2	Oncology	rs112050138	11	17306923	A	C	0.0154839	-0.278533	0.0316417	1.33537e-18	77.4879	0.00813767	0.0861501	0.0416057	0.038393	Variant not present	Variant not present	Variant not present	Variant not present	Variant not present	Variant not present	Variant not present	Variant not present
NUCB2	Oncology	rs115242230	11	17131724	A	T	0.0158	-0.277873	0.0299214	1.59038e-20	86.244	0.0168498	0.00582525	0.024678	0.813394	Variant not present	Variant not present	Variant not present	Variant not present	0.1314	0.0021	0.0233	0.9286
NUCB2	Oncology	rs117287585	11	17335338	G	C	0.0127927	-0.278249	0.0342087	4.15815e-16	66.1598	0.0136207	-0.0147235	0.0282898	0.602747	Variant not present	Variant not present	Variant not present	Variant not present	Variant not present	Variant not present	Variant not present	Variant not present
NUCB2	Oncology	rs13377224	11	16979895	T	C	0.0129326	0.312521	0.0341665	5.85329e-20	83.6676	0.0111904	-0.0337098	0.0329386	0.306113	Variant not present	Variant not present	Variant not present	Variant not present	Variant not present	Variant not present	Variant not present	Variant not present
NUCB2	Oncology	rs138434508	11	17296543	G	C	0.0104829	-0.350252	0.0381463	4.23838e-20	84.3056	0.0114121	0.0430142	0.0321937	0.181515	Variant not present	Variant not present	Variant not present	Variant not present	Variant not present	Variant not present	Variant not present	Variant not present
NUCB2	Oncology	rs140409763	11	16925596	G	A	0.0149073	0.296826	0.0336372	1.10103e-18	77.8689	0.0146951	0.00449085	0.0298408	0.880375	Variant not present	Variant not present	Variant not present	Variant not present	Variant not present	Variant not present	Variant not present	Variant not present
NUCB2	Oncology	rs149877225	11	17011868	C	T	0.0108656	-0.26827	0.0376155	9.8992e-13	50.864	0.0123603	-0.0530033	0.0325156	0.103083	Variant not present	Variant not present	Variant not present	Variant not present	Variant not present	Variant not present	Variant not present	Variant not present
NUCB2	Oncology	rs187834617	11	17269669	T	C	0.0105301	0.257072	0.0382941	1.90546e-11	45.0657	0.00896934	0.0318484	0.0369562	0.388805	Variant not present	Variant not present	Variant not present	Variant not present	Variant not present	Variant not present	Variant not present	Variant not present
NUCB2	Oncology	rs188969302	11	17125455	C	T	0.0163513	-0.234285	0.0299756	5.45884e-15	61.0876	0.0146091	0.0444939	0.0284739	0.118142	Variant not present	Variant not present	Variant not present	Variant not present	Variant not present	Variant not present	Variant not present	Variant not present
NUCB2	Oncology	rs2118359	11	16231392	T	G	0.204905	-0.0562111	0.00932815	1.68105e-09	36.3122	0.219404	-0.00388149	0.00739213	0.599524	0.267498	-0.00675411	0.0151914	0.656608	0.4007	0.0057	0.016	0.7205
NUCB2	Oncology	rs2299639	11	17441385	T	C	0.204456	-0.116562	0.00933454	8.77001e-36	155.929	0.201959	-0.0080246	0.00747463	0.283012	0.214664	-0.0139305	0.0159992	0.383921	0.6361	-0.0203	0.0167	0.2228
NUCB2	Oncology	rs2634462	11	17339127	C	T	0.7294	-0.154692	0.00841874	2.09459e-75	337.63	0.736096	0.0112042	0.00678029	0.0984407	0.859254	-0.00409509	0.0188514	0.828029	0.6642	-0.0095	0.0164	0.5644
NUCB2	Oncology	rs374418833	11	17153176	G	A	0.0153661	-0.286525	0.0306691	9.41022e-21	87.2817	0.0155779	0.0116777	0.0254775	0.646699	Variant not present	Variant not present	Variant not present	Variant not present	Variant not present	Variant not present	Variant not present	Variant not present
NUCB2	Oncology	rs376012312	11	17052785	G	A	0.0136	-0.270765	0.0342417	2.62664e-15	62.528	0.0118109	-0.0426941	0.0335897	0.203712	Variant not present	Variant not present	Variant not present	Variant not present	Variant not present	Variant not present	Variant not present	Variant not present
NUCB2	Oncology	rs409354	11	16876618	A	G	0.102701	-0.075187	0.0123454	1.12722e-09	37.0916	0.100133	-0.0190521	0.0105575	0.071137	0.153841	0.00580516	0.0187419	0.756756	0.0446	-0.0212	0.0394	0.5914
NUCB2	Oncology	rs4756874	11	16947185	T	C	0.0244562	-0.169514	0.0243084	3.09243e-12	48.6293	0.0228441	-0.0421727	0.0232565	0.0697746	Variant not present	Variant not present	Variant not present	Variant not present	Variant not present	Variant not present	Variant not present	Variant not present
NUCB2	Oncology	rs4756892	11	17509555	T	C	0.976179	0.145324	0.0257834	1.73692e-08	31.7683	0.97787	0.00893338	0.0245084	0.715482	0.9932	-0.1189	0.2282	0.602343	Variant not present	Variant not present	Variant not present	Variant not present
NUCB2	Oncology	rs4757462	11	16997250	A	G	0.11476	0.0941708	0.0117897	1.37689e-15	63.8009	0.125372	0.00356877	0.00915143	0.696559	0.153258	0.0223314	0.0182194	0.220312	0.2584	0.0229	0.018	0.2021
NUCB2	Oncology	rs539637857	11	17386258	G	T	0.0108929	-0.290716	0.0377754	1.40475e-14	59.227	0.00787697	-0.0429356	0.042134	0.308191	Variant not present	Variant not present	Variant not present	Variant not present	Variant not present	Variant not present	Variant not present	Variant not present
NUCB2	Oncology	rs68175505	11	17275396	A	C	0.0199806	-0.228348	0.0267506	1.38708e-17	72.8664	0.0221774	0.0122277	0.0209203	0.55889	0.370018	0.00411193	0.0136098	0.762554	0.2984	0.0011	0.0173	0.9488
NUCB2	Oncology	rs7105703	11	17508931	T	A	0.199308	-0.0666711	0.00935703	1.03896e-12	50.7691	0.206623	0.00546781	0.00749011	0.465388	0.0856125	0.00506562	0.0240807	0.833387	0.5266	0.0057	0.0159	0.7217
NUCB2	Oncology	rs72870313	11	17544104	A	G	0.0609238	0.130873	0.0156817	7.08598e-17	69.6488	0.0545921	-0.0195422	0.0164491	0.234818	0.0058	0.0671	0.179	0.707764	Variant not present	Variant not present	Variant not present	Variant not present
NUCB2	Oncology	rs78875781	11	16815883	A	G	0.956222	-0.137299	0.0185349	1.28647e-13	54.8724	0.96272	0.01074	0.0172984	0.534686	0.9944	0.1059	0.2554	0.678403	0.9635	-0.0102	0.043	0.8125
NUCB2	Oncology	rs7937770	11	17039027	C	T	0.541227	-0.316505	0.00756716	0	1749.42	0.550879	-0.00218183	0.00632367	0.730074	0.578234	-0.0267682	0.0138288	0.0529054	0.6065	0.0018	0.0161	0.9111
NUCB2	Oncology	rs80184982	11	17495246	T	C	0.0547786	-0.0937924	0.0164254	1.12829e-08	32.6064	0.0476651	0.0162648	0.0156631	0.299078	0.0446829	-0.00259913	0.0344628	0.939882	0.1309	0.0352	0.0233	0.1303
NUDT16	Oncology II	rs12638591	3	131099640	A	G	0.0221061	-0.579562	0.0257681	5.03501e-112	505.865	0.0218799	-0.019276	0.0215427	0.370903	0.0730596	0.0299043	0.0253011	0.237232	Variant not present	Variant not present	Variant not present	Variant not present
NUDT16	Oncology II	rs150437674	3	131100956	G	C	0.0112653	-1.21109	0.0357641	2.30675e-251	1146.72	0.0107528	-0.0278824	0.0324272	0.389874	Variant not present	Variant not present	Variant not present	Variant not present	Variant not present	Variant not present	Variant not present	Variant not present
NUDT16	Oncology II	rs16835559	3	130749602	A	C	0.014094	-0.186237	0.0323002	8.12681e-09	33.2446	0.0152935	-0.0167721	0.0268669	0.532453	0.0619799	0.014369	0.0272286	0.597695	Variant not present	Variant not present	Variant not present	Variant not present
NUDT16	Oncology II	rs59107727	3	131159837	G	A	0.250429	-0.0554515	0.00872839	2.11149e-10	40.3607	0.273936	0.00113088	0.00735043	0.877727	0.365107	-0.000428433	0.0142102	0.975948	0.1724	-0.0218	0.0209	0.2964
NUDT16	Oncology II	rs73216411	3	131289909	T	C	0.0294916	-0.182048	0.0224106	4.53628e-16	65.988	0.0321627	0.00233469	0.0169916	0.890712	0.02043	-0.0856234	0.0560216	0.126413	0.2685	-0.0083	0.0178	0.6416
NUDT16	Oncology II	rs73216420	3	131314834	T	G	0.0281451	-0.190109	0.0229784	1.30227e-16	68.4488	0.0301164	0.00485122	0.017633	0.783223	0.0184892	-0.0799734	0.0578304	0.166697	Variant not present	Variant not present	Variant not present	Variant not present
NUDT16	Oncology II	rs75869405	3	130748245	A	G	0.0983893	-0.0713089	0.0128269	2.7082e-08	30.9061	0.0898421	-0.00164964	0.0119049	0.889791	0.0055	-0.2248	0.273	0.410256	0.0167	-0.0231	0.0666	0.7286
NUDT16	Oncology II	rs76493034	3	131087488	A	G	0.0235104	-0.521967	0.0250663	2.65277e-96	433.616	0.0222581	-0.0211356	0.0211806	0.318339	0.0709636	0.0407052	0.0255605	0.111272	0.0629	0.0144	0.0327	0.6601
NUDT16	Oncology II	rs78967645	3	131090584	T	TATC	0.230987	-0.0573433	0.00908963	2.81469e-10	39.7991	0.227836	0.00362959	0.00749822	0.628343	0.1657	0.0197	0.0247	0.42512	Variant not present	Variant not present	Variant not present	Variant not present
NUDT2	Oncology	rs10814157	9	34811270	G	A	0.379336	0.0589611	0.00780455	4.19759e-14	57.0736	0.362759	-0.000643432	0.00642413	0.920218	0.588254	-0.012548	0.0139168	0.367245	0.2039	0.005	0.0192	0.7936
NUDT2	Oncology	rs10972154	9	34573594	C	G	0.27179	0.0954341	0.00857397	8.89611e-29	123.892	0.26175	0.00265063	0.00696525	0.703537	0.04164	-0.0107194	0.0345579	0.756418	0.0834	0.0003	0.0289	0.992
NUDT2	Oncology	rs10972195	9	34683607	A	C	0.250294	0.0842101	0.00881326	1.2368e-21	91.2967	0.245026	0.00175991	0.00707094	0.803444	0.0541991	0.0253941	0.0300153	0.397532	0.0578	-0.0167	0.0354	0.6371
NUDT2	Oncology	rs10972248	9	34858208	T	C	0.62952	-0.0538822	0.00783557	6.12915e-12	47.2878	0.64435	0.000641977	0.00644312	0.920632	0.463918	0.00847937	0.0135688	0.532024	0.9229	-0.0092	0.0311	0.7684
NUDT2	Oncology	rs112441301	9	34008636	A	ACTAT	0.066384	-0.0992499	0.0179976	3.49526e-08	30.411	0.053673	0.0113819	0.0185089	0.538593	0.0388	0.0058	0.065	0.928899	Variant not present	Variant not present	Variant not present	Variant not present
NUDT2	Oncology	rs113129079	9	34681517	C	G	0.0196137	-0.15205	0.0274927	3.19183e-08	30.5871	0.0213156	0.0309541	0.0204341	0.129817	0.0906698	0.00925536	0.0231921	0.689838	Variant not present	Variant not present	Variant not present	Variant not present
NUDT2	Oncology	rs118061178	9	34148213	G	A	0.0221119	0.189611	0.0266244	1.06611e-12	50.7186	0.0136159	-0.00114423	0.0280431	0.967453	Variant not present	Variant not present	Variant not present	Variant not present	Variant not present	Variant not present	Variant not present	Variant not present
NUDT2	Oncology	rs13285836	9	34165093	T	C	0.0850214	-0.256143	0.0140049	1.00323e-74	334.507	0.0811048	-0.0031271	0.0128248	0.807361	Variant not present	Variant not present	Variant not present	Variant not present	0.0156	0.0506	0.0709	0.4751
NUDT2	Oncology	rs138816112	9	34402896	A	G	0.0144564	-0.183967	0.0320219	9.19094e-09	33.0055	0.0135584	0.0490045	0.0281683	0.0819109	Variant not present	Variant not present	Variant not present	Variant not present	Variant not present	Variant not present	Variant not present	Variant not present
NUDT2	Oncology	rs1853724	9	33580839	C	G	0.961506	0.121031	0.0199222	1.23845e-09	36.9078	0.957259	-0.0169595	0.0183458	0.355262	0.957	-0.1064	0.0557	0.0561032	0.7771	-0.034	0.019	0.07318
NUDT2	Oncology	rs190611128	9	33807856	A	T	0.884663	-0.102081	0.0120625	2.61336e-17	71.6168	0.871306	0.00336889	0.00924113	0.715445	0.9871	0.0736	0.0952	0.439458	0.9497	0.0117	0.0375	0.7558
NUDT2	Oncology	rs4879781	9	34372783	C	G	0.986387	0.199827	0.0327661	1.07021e-09	37.1928	0.984542	-0.0380193	0.0255626	0.136935	0.953048	0.0368644	0.0322635	0.253203	0.8373	-0.0126	0.0219	0.5656
NUDT2	Oncology	rs528652691	9	34370701	T	TG	0.790278	0.273954	0.00928991	3.9355e-191	869.626	Variant not present	Variant not present	Variant not present	Variant not present	0.951986	-0.0189286	0.0444492	0.670219	Variant not present	Variant not present	Variant not present	Variant not present
NUDT2	Oncology	rs537779130	9	34374899	CAAA	C	0.761818	0.212109	0.00893137	1.1324e-124	564.004	0.74994	-0.0134649	0.00721939	0.0621663	0.8307	0.0519	0.0273	0.0572891	Variant not present	Variant not present	Variant not present	Variant not present
NUDT2	Oncology	rs550431229	9	33651389	ATG	A	0.224616	0.0844972	0.00940709	2.65155e-19	80.6815	0.15672	0.017014	0.00930718	0.0675425	0.0331172	-0.0127455	0.0400071	0.750045	0.4352	-0.013	0.0158	0.4091
NUDT2	Oncology	rs7848667	9	34340949	G	A	0.156939	0.332279	0.0103869	1.49624e-224	1023.37	0.14934	0.00985046	0.00849022	0.245962	0.642334	0.013473	0.0137948	0.328731	0.2765	0.007	0.0174	0.6882
NUDT5	Neurology	rs10508438	10	12244079	A	G	0.335603	0.0614984	0.00795365	1.05779e-14	59.7853	0.329598	-0.0014507	0.00655387	0.82482	0.428726	0.00432681	0.013575	0.749928	0.2962	-0.0013	0.017	0.9409
NUMB	Inflammation II	rs17781919	14	73743458	T	C	0.0406446	-0.184573	0.0190534	3.41901e-22	93.8407	0.040039	0.0131417	0.0165526	0.427232	Variant not present	Variant not present	Variant not present	Variant not present	Variant not present	Variant not present	Variant not present	Variant not present
NUMB	Inflammation II	rs61986897	14	73667957	A	G	0.065909	-0.09031	0.0152441	3.13726e-09	35.0968	0.0584305	0.0124301	0.0128988	0.335216	Variant not present	Variant not present	Variant not present	Variant not present	0.0121	0.0305	0.0982	0.7559
NUMB	Inflammation II	rs61987090	14	73938643	C	T	0.0473175	-0.138839	0.0179699	1.1079e-14	59.6941	0.0466705	0.01381	0.0157554	0.380746	0.000741416	-0.057801	0.395673	0.883856	Variant not present	Variant not present	Variant not present	Variant not present
NUMB	Inflammation II	rs7141139	14	73887890	T	G	0.710949	0.0838935	0.00833259	7.64364e-24	101.367	0.717675	0.00284919	0.00700912	0.684377	0.8611	-0.0265	0.0265	0.317311	0.768	0.0111	0.0184	0.5459
NXPH3	Inflammation II	rs11079872	17	47588761	T	C	0.0836997	-0.128556	0.0133698	6.88177e-22	92.456	0.0717323	0.0126167	0.0128427	0.325901	0.0096	-0.079	0.1947	0.684925	0.0153	0.0715	0.0752	0.3416
NXPH3	Inflammation II	rs11079878	17	47984506	A	G	0.27886	0.0638888	0.00832782	1.69707e-14	58.8555	0.268012	0.0101421	0.00713361	0.155103	0.0202362	-0.0852114	0.0587318	0.14682	0.1025	0.0188	0.026	0.4709
NXPH3	Inflammation II	rs117106698	17	48076038	A	T	0.112319	-0.0768837	0.0124428	6.45134e-10	38.1797	0.0909375	0.00761193	0.013696	0.578363	0.0069	-0.122	0.246	0.61994	0.0875	0.0647	0.0584	0.2681
NXPH3	Inflammation II	rs12937005	17	47756027	T	A	0.207477	0.107613	0.00913606	5.01418e-32	138.743	0.195616	0.00244405	0.00759737	0.747682	0.0703366	0.0333889	0.0262667	0.203676	0.037	-0.0035	0.0453	0.938
NXPH3	Inflammation II	rs137978710	17	47892055	A	C	0.026677	-0.541331	0.0230585	7.09578e-122	551.142	0.0163613	5.83015e-05	0.025679	0.998188	Variant not present	Variant not present	Variant not present	Variant not present	Variant not present	Variant not present	Variant not present	Variant not present
NXPH3	Inflammation II	rs148835734	17	48119823	G	C	0.0139485	-0.657236	0.0355207	1.95749e-76	342.357	0.00825219	-0.0497359	0.0449985	0.269039	Variant not present	Variant not present	Variant not present	Variant not present	Variant not present	Variant not present	Variant not present	Variant not present
NXPH3	Inflammation II	rs2537712	17	47601234	G	A	0.672524	0.0695524	0.00792618	1.70883e-18	77.001	0.65953	0.00314843	0.00692835	0.649521	0.556156	-0.0135796	0.0144349	0.346835	0.643	0.0065	0.0164	0.6903
NXPH3	Inflammation II	rs2671655	17	47468020	T	C	0.938773	0.15592	0.0156212	1.84035e-23	99.6265	0.940299	0.0227716	0.0129934	0.0796782	0.669035	0.0225931	0.0145406	0.120234	0.9784	0.0045	0.0581	0.9387
NXPH3	Inflammation II	rs271656	17	48009459	G	A	0.455732	-0.0451747	0.00741291	1.10085e-09	37.1375	0.434817	-0.00587929	0.00712093	0.409011	0.30839	-0.0110443	0.0172381	0.521721	0.6025	0.0139	0.0161	0.3869
NXPH3	Inflammation II	rs2960167	17	47373094	A	G	0.0416742	-0.206665	0.0188661	6.33432e-28	119.997	0.036855	-0.0187499	0.0164234	0.253597	0.0068	-0.0137	0.136	0.919761	Variant not present	Variant not present	Variant not present	Variant not present
NXPH3	Inflammation II	rs35633078	17	47600674	CAA	C	0.605354	0.0582339	0.00795823	2.52755e-13	53.545	0.581844	0.00203978	0.00696969	0.769779	0.4716	-0.0222	0.0203	0.274132	Variant not present	Variant not present	Variant not present	Variant not present
NXPH3	Inflammation II	rs539798480	17	47996343	CT	C	0.492301	-0.0437415	0.00757044	7.56223e-09	33.3845	0.449488	-0.012816	0.00700985	0.067507	0.8366	0.0655	0.0327	0.0451711	Variant not present	Variant not present	Variant not present	Variant not present
NXPH3	Inflammation II	rs60208793	17	47156604	A	G	0.0853038	-0.105931	0.0135109	4.49262e-15	61.472	0.0800768	-0.00696599	0.012164	0.566868	0.0478244	0.010459	0.0351242	0.765876	0.0461	0.0571	0.038	0.1328
NXPH3	Inflammation II	rs6504627	17	48034029	A	G	0.923319	0.0896865	0.0139072	1.12645e-10	41.5886	0.924669	0.0107399	0.0134128	0.423293	0.891336	0.0230248	0.0230204	0.317218	0.7045	-0.0212	0.0174	0.2232
NXPH3	Inflammation II	rs7209457	17	47654644	T	C	0.24459	-0.159785	0.00873514	9.54333e-75	334.605	0.23864	-0.00515398	0.00729624	0.479946	0.475533	0.00885307	0.0136786	0.517488	0.2572	0.0023	0.0179	0.8984
NXPH3	Inflammation II	rs72837273	17	47643750	T	C	0.0884166	-0.237108	0.0133743	2.51942e-70	314.304	0.0900862	-0.00938287	0.0108863	0.388744	0.0946398	-0.000231565	0.0253087	0.9927	0.018	-0.1229	0.0675	0.0688
NXPH3	Inflammation II	rs734194	17	47591609	G	T	0.0952973	-0.134579	0.0126229	1.54135e-26	113.668	0.0983655	-0.000178626	0.0102673	0.98612	0.237131	-0.00126122	0.0154405	0.934899	0.0916	-0.019	0.0274	0.488
NXPH3	Inflammation II	rs73989004	17	47969440	T	C	0.0463186	-0.286573	0.0179398	1.93553e-57	255.173	0.0500531	-0.0239748	0.015477	0.121368	0.0966	0.009	0.0361	0.803123	0.0983	-0.0035	0.0263	0.8941
NXPH3	Inflammation II	rs79814177	17	48058639	C	T	0.0708295	-0.0997471	0.0150499	3.408e-11	43.9272	0.0661788	-0.00389403	0.0132292	0.76849	0.20733	-0.0268961	0.0168179	0.109764	0.0791	-0.0283	0.0293	0.3349
OBP2B	Neurology	rs1108580	9	136505114	A	G	0.445861	-0.0363219	0.00618383	4.26206e-09	34.5002	0.45654	0.00297611	0.00617257	0.629698	0.862824	0.00949868	0.0195351	0.6268	0.3359	-0.0091	0.0167	0.5852
OBP2B	Neurology	rs117098121	9	136009412	T	C	0.0299045	0.125918	0.0180733	3.23594e-12	48.5401	0.0331771	0.0486506	0.0205979	0.0181804	Variant not present	Variant not present	Variant not present	Variant not present	Variant not present	Variant not present	Variant not present	Variant not present
OBP2B	Neurology	rs117252798	9	135327348	T	C	0.989602	0.191577	0.0314927	1.17799e-09	37.0056	Variant not present	Variant not present	Variant not present	Variant not present	0.9911	-0.0558	0.1965	0.776434	Variant not present	Variant not present	Variant not present	Variant not present
OBP2B	Neurology	rs117325350	9	136078513	C	T	0.0391874	-0.531323	0.016005	1.17761e-241	1102.06	0.0393311	-0.0189893	0.0165793	0.252058	0.007	-0.2864	0.2184	0.189738	Variant not present	Variant not present	Variant not present	Variant not present
OBP2B	Neurology	rs11792806	9	135927990	T	A	0.0289504	0.111046	0.0195622	1.37448e-08	32.2233	0.0206253	-0.0294215	0.0221177	0.183445	Variant not present	Variant not present	Variant not present	Variant not present	Variant not present	Variant not present	Variant not present	Variant not present
OBP2B	Neurology	rs11795119	9	136076176	G	C	0.0749252	0.0949812	0.0118174	9.17698e-16	64.5998	0.0714703	-0.00596338	0.0128478	0.642535	0.0068	0.0296	0.2162	0.891102	0.0135	-0.005	0.0906	0.9556
OBP2B	Neurology	rs12378537	9	136065526	T	C	0.0795298	-0.534101	0.011489	0	2161.14	0.0918932	-0.0201972	0.0107636	0.0605948	0.287674	0.00923512	0.0149998	0.538105	0.0694	0.0001	0.0311	0.9979
OBP2B	Neurology	rs12552369	9	135632493	A	G	0.499694	-0.0486327	0.00623036	5.91425e-15	60.9299	0.499623	-0.00534708	0.00621731	0.389772	0.381377	-0.00764119	0.0143672	0.594829	0.0955	-0.0431	0.0283	0.1271
OBP2B	Neurology	rs137855938	9	136312396	G	A	0.0240744	0.13828	0.0207036	2.40492e-11	44.6095	0.0169266	-0.0388354	0.0295605	0.188927	Variant not present	Variant not present	Variant not present	Variant not present	Variant not present	Variant not present	Variant not present	Variant not present
OBP2B	Neurology	rs150660500	9	136532413	A	G	0.0296127	-0.144146	0.0185941	9.02818e-15	60.0973	0.0228031	0.0255007	0.0235151	0.278168	0.0061	0.0486	0.1697	0.774581	Variant not present	Variant not present	Variant not present	Variant not present
OBP2B	Neurology	rs1611123	9	136509083	T	C	0.478772	0.0421716	0.0061707	8.24898e-12	46.7059	0.46633	-0.00141223	0.00626328	0.821608	0.133266	-0.0226969	0.0197362	0.250138	0.4281	-0.0012	0.0159	0.9413
OBP2B	Neurology	rs1633509	9	135959802	G	A	0.0724362	-0.0822469	0.0139961	4.19247e-09	34.5323	0.0692643	0.0146713	0.0158046	0.353256	0.200977	-0.0061588	0.0194055	0.75096	Variant not present	Variant not present	Variant not present	Variant not present
OBP2B	Neurology	rs1985381	9	136397388	A	G	0.0864453	-0.0744607	0.010925	9.38426e-12	46.4527	0.0713012	-0.0102582	0.0159069	0.518999	0.0347034	-0.0232253	0.0464242	0.616875	0.0145	-0.0079	0.0737	0.9149
OBP2B	Neurology	rs2519145	9	136497371	A	G	0.0917736	-0.0776869	0.0109223	1.13815e-12	50.5903	0.101742	-0.00672684	0.0111942	0.547891	0.0757995	-0.0340017	0.0271208	0.209947	0.0921	0.012	0.0272	0.6584
OBP2B	Neurology	rs28394600	9	136259340	G	C	0.0760671	0.140924	0.0118208	9.12641e-33	142.127	0.0728353	-0.0163923	0.0139867	0.241201	0.0457	-0.022	0.0553	0.690755	0.015	-0.0595	0.072	0.4084
OBP2B	Neurology	rs28695313	9	136412634	A	T	0.93874	0.0923421	0.0129392	9.56533e-13	50.9313	0.940918	-0.0101082	0.0165623	0.541655	0.9947	0.4325	0.3276	0.186766	0.8884	-0.0093	0.0249	0.7092
OBP2B	Neurology	rs3124755	9	136240304	T	C	0.0821346	0.13812	0.0114416	1.48902e-33	145.727	0.0658052	0.00344999	0.0135752	0.799388	0.0141	-0.1811	0.1055	0.0860545	0.0153	-0.0687	0.073	0.347
OBP2B	Neurology	rs36218903	9	136291286	A	G	0.0170958	0.279553	0.0244833	3.39469e-30	130.373	0.0159921	-0.0070344	0.0294029	0.810918	Variant not present	Variant not present	Variant not present	Variant not present	Variant not present	Variant not present	Variant not present	Variant not present
OBP2B	Neurology	rs368120974	9	136376800	A	G	0.174432	0.0743163	0.00821172	1.42922e-19	81.903	0.178842	0.0271385	0.00881388	0.00207655	0.0963	-0.025	0.0344	0.467383	0.0409	-0.0514	0.049	0.2941
OBP2B	Neurology	rs3827664	9	135860809	C	G	0.397479	0.0480372	0.00657213	2.6872e-13	53.4248	0.391993	0.00188072	0.00729147	0.796457	0.336	0.00279389	0.0158876	0.860409	0.0937	-0.0261	0.0281	0.3531
OBP2B	Neurology	rs4962110	9	136105687	G	A	0.939265	0.574831	0.0129383	0	1973.9	0.936415	0.0238375	0.012959	0.0658488	0.8952	0.0145	0.0311	0.641045	0.9813	-0.0313	0.0616	0.6116
OBP2B	Neurology	rs513519	9	135887585	A	G	0.132503	0.069676	0.00907607	1.63005e-14	58.9347	0.127797	-0.0083086	0.00896508	0.354044	0.0457	0.0786	0.0418	0.0600559	0.038	-0.0875	0.0427	0.04074
OBP2B	Neurology	rs57184987	9	136078112	A	T	0.0220455	0.171846	0.022982	7.58054e-14	55.9118	0.0247299	-0.0110692	0.0234768	0.637286	Variant not present	Variant not present	Variant not present	Variant not present	0.0292	0.1014	0.0483	0.03588
OBP2B	Neurology	rs575795	9	136022840	A	G	0.063054	0.104056	0.0129662	1.01368e-15	64.4034	0.061018	0.000700097	0.0157552	0.964557	0.0105	-0.2111	0.2097	0.31409	0.0932	-0.0062	0.0273	0.819
OBP2B	Neurology	rs587750440	9	136174094	A	AAAAG	0.0148171	-0.522366	0.0263418	1.63042e-87	393.241	0.0115381	-0.024141	0.0316711	0.445917	Variant not present	Variant not present	Variant not present	Variant not present	Variant not present	Variant not present	Variant not present	Variant not present
OBP2B	Neurology	rs60426494	9	136075761	A	G	0.0347212	-0.675089	0.0168534	0	1604.53	0.036262	-0.0028724	0.0168187	0.864392	0.0532943	0.0352934	0.029775	0.235884	0.0799	0.0564	0.0325	0.08325
OBP2B	Neurology	rs62574561	9	136111505	T	C	0.0409085	0.232841	0.0157236	1.2939e-49	219.288	0.0311286	-0.00518192	0.0219403	0.813291	Variant not present	Variant not present	Variant not present	Variant not present	Variant not present	Variant not present	Variant not present	Variant not present
OBP2B	Neurology	rs62574607	9	136157654	C	T	0.0927656	0.158987	0.0106523	2.2636e-50	222.76	0.0887828	0.00709816	0.0110736	0.521525	0.030638	-0.0367811	0.0431508	0.394	0.0175	-0.0274	0.0654	0.675
OBP2B	Neurology	rs649324	9	135889370	T	C	0.138517	0.069243	0.00890534	7.51796e-15	60.4576	0.133703	-0.00528266	0.0087883	0.547772	0.0448731	0.0269291	0.0314605	0.392018	0.0373	-0.0857	0.0432	0.04737
OBP2B	Neurology	rs6597588	9	135849209	C	T	0.403675	-0.0350764	0.00629292	2.49046e-08	31.0689	0.411894	-0.00232941	0.00641443	0.716491	0.479819	0.0168306	0.0135071	0.212742	0.3267	-0.0134	0.0167	0.4235
OBP2B	Neurology	rs7039497	9	136069931	A	G	0.0890744	0.194315	0.0110305	1.84927e-69	310.329	0.0766503	0.000553228	0.0127294	0.965334	Variant not present	Variant not present	Variant not present	Variant not present	0.0151	-0.1	0.0723	0.1668
OBP2B	Neurology	rs71503180	9	136106974	A	G	0.0842191	0.17182	0.011073	2.6595e-54	240.778	0.0650582	0.0105903	0.0143595	0.46081	0.0086	0.0262	0.2072	0.899377	0.0149	-0.0559	0.0728	0.4421
OBP2B	Neurology	rs72769485	9	136057146	A	C	0.0185402	0.18648	0.022657	1.86337e-16	67.7423	0.0133801	0.0511784	0.0318097	0.10764	Variant not present	Variant not present	Variant not present	Variant not present	Variant not present	Variant not present	Variant not present	Variant not present
OBP2B	Neurology	rs80078104	9	136071592	G	A	0.0250229	-0.871887	0.0198519	0	1928.93	0.0243708	-0.000889195	0.0203477	0.965144	Variant not present	Variant not present	Variant not present	Variant not present	Variant not present	Variant not present	Variant not present	Variant not present
OBP2B	Neurology	rs8176760	9	136150379	A	G	0.0441765	0.152637	0.0152288	1.20948e-23	100.459	0.0436977	0.00913578	0.017034	0.591732	Variant not present	Variant not present	Variant not present	Variant not present	Variant not present	Variant not present	Variant not present	Variant not present
OBP2B	Neurology	rs9411397	9	136188214	A	G	0.119463	0.133523	0.00956199	2.58702e-44	194.991	0.125618	-0.0246793	0.00996644	0.0132776	0.22872	0.00994359	0.0164115	0.544587	0.0472	-0.0247	0.0379	0.5144
OCLN	Neurology II	rs145593270	5	68575224	T	C	0.967961	0.326188	0.0212869	5.33458e-53	234.807	0.970584	-0.0128546	0.0235477	0.585136	0.9908	-0.1611	0.141	0.253224	0.8547	0.0587	0.0231	0.01107
OCLN	Neurology II	rs147310145	5	68749898	G	A	0.800274	-0.0994452	0.00915202	1.67494e-27	118.068	0.779226	0.00817067	0.00813325	0.315089	0.7499	-0.0551	0.0233	0.0180395	Variant not present	Variant not present	Variant not present	Variant not present
OCLN	Neurology II	rs2583707	5	68757774	C	T	0.0240045	-0.473202	0.0240668	4.56037e-86	386.595	0.0217393	0.0103888	0.027342	0.703977	0.0055	-0.0123	0.307	0.968041	Variant not present	Variant not present	Variant not present	Variant not present
OCLN	Neurology II	rs28616120	5	68785298	A	G	0.812246	-0.101333	0.00937882	3.2802e-27	116.736	0.786644	0.0107881	0.00832622	0.195085	0.685848	-0.0241372	0.0151696	0.111574	0.4459	-0.0187	0.0165	0.2549
ODAM	Neurology	rs1040280	4	71002585	A	C	0.884933	-0.0887499	0.0120221	1.55668e-13	54.4973	0.886585	0.0234654	0.0100934	0.0200812	0.854012	0.0127171	0.0192655	0.509193	0.8787	-0.0284	0.024	0.236
ODAM	Neurology	rs11249481	4	70973500	A	G	0.045243	0.133964	0.01831	2.54624e-13	53.5303	0.043164	4.49158e-05	0.0154471	0.99768	0.0861817	-0.0287587	0.0243702	0.237971	0.4046	0.0079	0.0162	0.626
ODAM	Neurology	rs1157590	4	71006136	T	C	0.974985	-0.138929	0.0244488	1.32788e-08	32.2902	0.973622	-0.0311134	0.0218579	0.154608	0.9933	-0.0143	0.2144	0.946822	Variant not present	Variant not present	Variant not present	Variant not present
ODAM	Neurology	rs11939105	4	71173415	T	C	0.371658	0.0802378	0.00790619	3.3566e-24	102.997	0.378115	-0.00573366	0.00624401	0.35848	0.530518	-0.0194366	0.0131528	0.139473	0.348	-0.0458	0.0163	0.00496
ODAM	Neurology	rs1402686	4	70946579	T	C	0.862416	-0.105143	0.0110515	1.83738e-21	90.5145	0.863872	0.0160525	0.00888601	0.0708411	0.776345	0.0161491	0.0158679	0.308809	0.4725	-0.0156	0.016	0.3293
ODAM	Neurology	rs35487626	4	70647778	T	G	0.57166	-0.0491939	0.0077341	2.00905e-10	40.4579	0.581611	0.00783775	0.00617364	0.204245	0.666308	0.0508235	0.0143429	0.000394911	0.3158	0.0064	0.0171	0.7097
ODAM	Neurology	rs549517615	4	71446075	TA	T	0.126143	0.118779	0.011683	2.7874e-24	103.364	0.133183	-0.0158119	0.00958307	0.0989455	0.202469	-0.00897154	0.0168123	0.593597	Variant not present	Variant not present	Variant not present	Variant not present
ODAM	Neurology	rs550959755	4	71015422	GA	G	0.858404	-0.0644213	0.0115867	2.69861e-08	30.9129	0.838503	0.00673029	0.00917003	0.462983	0.5635	-0.0154	0.0213	0.469677	Variant not present	Variant not present	Variant not present	Variant not present
ODAM	Neurology	rs553723280	4	70927039	T	TTTTTG	0.0932871	0.0774505	0.0131315	3.67807e-09	34.7872	0.0931249	-0.0242027	0.0106969	0.0236614	0.1842	-0.0144	0.0237	0.543456	0.0342	0.0211	0.053	0.69
ODAM	Neurology	rs61747755	4	71062308	A	C	0.142403	0.326429	0.0109523	3.40408e-195	888.315	0.141492	-0.00430507	0.00886111	0.627082	0.032	0.0153	0.0694	0.825512	0.0276	0.0153	0.0522	0.7692
ODAM	Neurology	rs62305438	4	70699306	G	A	0.012875	0.209828	0.0346449	1.39095e-09	36.6816	0.0129905	0.0577869	0.032201	0.0727225	Variant not present	Variant not present	Variant not present	Variant not present	Variant not present	Variant not present	Variant not present	Variant not present
ODAM	Neurology	rs74329460	4	72049731	T	C	0.987322	0.205608	0.0350196	4.32554e-09	34.4713	0.981414	0.0349631	0.0244977	0.153522	0.9798	0.0239	0.0766	0.755033	0.9878	0.0324	0.0752	0.6666
ODAM	Neurology	rs76153614	4	71061318	C	T	0.0522504	-0.587089	0.0173979	1.27057e-249	1138.71	0.057035	-0.00430368	0.0148201	0.771513	0.0073	0.0889	0.1661	0.592498	Variant not present	Variant not present	Variant not present	Variant not present
ODAM	Neurology	rs80300361	4	71038782	T	C	0.114343	-0.210195	0.0122394	4.19083e-66	294.934	0.113627	-0.00719791	0.0105874	0.496597	0.01	-0.244	0.2171	0.261053	0.0215	0.0227	0.0593	0.7024
ODAM	Neurology	rs970681	4	71126287	T	C	0.958641	0.137157	0.0193067	1.21116e-12	50.4684	0.958722	-0.0282692	0.0154017	0.0664373	0.9944	0.021	0.2651	0.936861	0.9379	-0.0382	0.0329	0.2453
OGA	Oncology II	rs11191237	10	103949787	T	C	0.14484	0.0705998	0.0116264	1.2604e-09	36.8737	Variant not present	Variant not present	Variant not present	Variant not present	0.0158	-0.0751	0.0905	0.406633	0.1344	-0.0555	0.0236	0.0186
OGA	Oncology II	rs138055405	10	103852180	T	G	0.0182118	0.174978	0.0287844	1.21004e-09	36.9532	0.0193399	-0.0174129	0.0237949	0.464296	Variant not present	Variant not present	Variant not present	Variant not present	0.0238	-0.0147	0.0597	0.8056
OGA	Oncology II	rs17687500	10	103077040	G	C	0.0622147	0.0865747	0.015489	2.2783e-08	31.2417	0.0578277	-0.0107861	0.0131681	0.412727	0.0052	0.3087	0.2209	0.162274	0.015	-0.0671	0.072	0.3514
OGA	Oncology II	rs3781299	10	103590594	A	C	0.291403	-0.134492	0.00819591	1.63192e-60	269.277	0.293701	-0.0174604	0.0066986	0.0091453	0.1876	0.0242	0.0236	0.305163	0.0619	-0.018	0.0351	0.6078
OGA	Oncology II	rs563922944	10	103487952	CAAAAAA	C	0.963711	-0.140088	0.0207934	1.6151e-11	45.389	0.969501	-0.0287625	0.0187348	0.124723	0.9874	0.2634	0.1055	0.0125361	Variant not present	Variant not present	Variant not present	Variant not present
OGFR	Oncology	rs11554807	20	61431251	C	A	0.321495	-0.0835625	0.00787131	2.509e-26	112.701	0.301225	-0.0142165	0.00693264	0.0402999	0.0560318	0.0070184	0.0332263	0.832708	0.4654	-0.0135	0.0158	0.3916
OGFR	Oncology	rs376457526	20	61449575	T	G	0.0154191	-0.283384	0.0299206	2.76694e-21	89.7036	0.0140623	0.00119563	0.032471	0.970627	0.0107	0.0021	0.1022	0.983606	Variant not present	Variant not present	Variant not present	Variant not present
OGN	Neurology	rs10636189	9	94558260	CCT	C	0.0358242	-0.112857	0.01886	2.17796e-09	35.8075	0.0387941	-0.035337	0.0157854	0.0251832	0.368774	-0.00406058	0.0138148	0.768811	0.1922	0.0029	0.0198	0.8833
OGN	Neurology	rs10820915	9	94666958	T	C	0.761883	0.087458	0.00830152	5.94703e-26	110.99	0.757942	0.0141794	0.00739306	0.0551195	0.635616	0.00642102	0.0141023	0.648881	0.7953	-0.0198	0.0194	0.3058
OGN	Neurology	rs10992081	9	94511959	T	C	0.164929	-0.115396	0.00946862	3.6358e-34	148.528	0.171929	0.00766474	0.00853044	0.36891	0.057424	0.0258641	0.0307635	0.400494	0.124	0.0195	0.0237	0.4113
OGN	Neurology	rs10992090	9	94536329	A	G	0.0223997	-0.133707	0.0236521	1.57616e-08	31.9572	0.0235583	-0.0203653	0.0190963	0.286221	0.171193	0.0107327	0.0176574	0.543299	0.0774	0.0336	0.0293	0.2515
OGN	Neurology	rs10992279	9	94995841	T	C	0.922688	-0.454236	0.0131547	2.80543e-261	1192.34	0.914069	0.000509137	0.0120267	0.966232	Variant not present	Variant not present	Variant not present	Variant not present	0.9842	0.0009	0.0737	0.9907
OGN	Neurology	rs10992306	9	95091285	A	G	0.0775468	0.451678	0.0131171	7.72681e-260	1185.72	0.0864747	0.00317403	0.0118384	0.788612	0.00258055	-0.31284	0.216219	0.147934	0.0159	0.0118	0.0736	0.873
OGN	Neurology	rs10992517	9	95657711	T	G	0.0552017	-0.1943	0.0158623	1.69824e-34	150.042	0.047922	-0.0175733	0.0174455	0.31378	Variant not present	Variant not present	Variant not present	Variant not present	Variant not present	Variant not present	Variant not present	Variant not present
OGN	Neurology	rs10992556	9	95728914	T	C	0.0443188	0.150532	0.0170455	1.03586e-18	77.9899	0.0460349	0.0306261	0.0146841	0.0370087	Variant not present	Variant not present	Variant not present	Variant not present	0.0414	-0.0383	0.0403	0.3412
OGN	Neurology	rs111699171	9	95556314	T	G	0.0606229	-0.218649	0.0146755	3.35043e-50	221.978	0.049401	0.0260307	0.017489	0.136644	0.0098	0.2384	0.223	0.285043	Variant not present	Variant not present	Variant not present	Variant not present
OGN	Neurology	rs112038434	9	94958304	A	G	0.988549	0.312286	0.0347397	2.48828e-19	80.8077	0.993769	0.0247577	0.052714	0.638598	0.9822	-0.1163	0.0994	0.241993	Variant not present	Variant not present	Variant not present	Variant not present
OGN	Neurology	rs112651445	9	95466045	T	C	0.0208841	0.424097	0.024643	2.24905e-66	296.171	0.0185587	-0.067975	0.0260996	0.00920242	0.00982192	-0.0914292	0.101693	0.368615	Variant not present	Variant not present	Variant not present	Variant not present
OGN	Neurology	rs113973511	9	95802870	A	G	0.0239074	0.191868	0.0246216	6.55994e-15	60.7257	0.0232413	0.00541212	0.0241613	0.822758	0.102443	-0.00510142	0.0251951	0.839544	0.0172	0.021	0.0618	0.7339
OGN	Neurology	rs115817777	9	95288566	T	C	0.0426272	-0.236537	0.0176605	6.59326e-41	179.388	0.0374283	0.0099429	0.0176926	0.57413	0.0069	0.0248	0.1719	0.885287	0.0381	0.0188	0.042	0.6547
OGN	Neurology	rs116388354	9	95153972	G	A	0.0293733	-0.269841	0.0207689	1.34865e-38	168.806	0.03363	-0.0049456	0.0201162	0.805797	0.0106	-0.031	0.2082	0.881636	Variant not present	Variant not present	Variant not present	Variant not present
OGN	Neurology	rs117487019	9	95130118	C	A	0.0133582	0.419318	0.0304395	3.58179e-43	189.763	0.0130394	0.0212245	0.0293471	0.469542	0.0112	-0.2457	0.1701	0.148614	Variant not present	Variant not present	Variant not present	Variant not present
OGN	Neurology	rs117550840	9	94292697	A	G	0.0129479	0.23154	0.0337509	6.87385e-12	47.0632	0.0178985	-0.0829083	0.0311203	0.00771889	Variant not present	Variant not present	Variant not present	Variant not present	Variant not present	Variant not present	Variant not present	Variant not present
OGN	Neurology	rs117782319	9	95124696	C	T	0.0466157	-0.257469	0.0167627	3.05141e-53	235.918	0.0388484	0.0117113	0.0180381	0.516173	0.0082	0.0778	0.2019	0.699986	Variant not present	Variant not present	Variant not present	Variant not present
OGN	Neurology	rs118156255	9	95049553	C	T	0.0201626	-0.289581	0.0255498	8.90635e-30	128.459	0.0187604	0.0139807	0.0282837	0.621094	Variant not present	Variant not present	Variant not present	Variant not present	Variant not present	Variant not present	Variant not present	Variant not present
OGN	Neurology	rs12553741	9	95727243	A	G	0.0840235	-0.203384	0.0126907	8.38108e-58	256.84	0.0821749	-0.00192598	0.012327	0.875843	0.00865355	-0.0352816	0.100333	0.725105	0.0148	-0.0047	0.0754	0.9502
OGN	Neurology	rs139023495	9	95484827	G	T	0.0174997	-0.318802	0.027598	7.24436e-31	133.44	0.0173383	-0.0384142	0.0282986	0.174635	Variant not present	Variant not present	Variant not present	Variant not present	Variant not present	Variant not present	Variant not present	Variant not present
OGN	Neurology	rs139973859	9	95128071	CT	C	0.039419	0.171699	0.0184112	1.10154e-20	86.9704	0.0439844	0.0124684	0.0159755	0.435115	0.0486184	0.0414704	0.0313036	0.185244	0.0161	0.0412	0.0764	0.5894
OGN	Neurology	rs141479105	9	95563046	G	T	0.056789	0.364123	0.015237	3.25837e-126	571.08	0.0455203	0.00112299	0.0149321	0.940051	0.00787177	-0.226662	0.168302	0.178058	0.0224	0.0247	0.0545	0.6504
OGN	Neurology	rs145522966	9	95184555	T	C	0.0301921	-0.229415	0.0207688	2.28823e-28	122.017	0.0277629	-0.00328324	0.0231136	0.887042	0.00889742	-0.0858551	0.122457	0.483238	Variant not present	Variant not present	Variant not present	Variant not present
OGN	Neurology	rs146015262	9	95808958	A	C	0.0853034	0.120087	0.0127688	5.21555e-21	88.4488	0.0757518	-0.00922173	0.0124088	0.457384	0.0846793	-0.0130481	0.0269964	0.628863	0.0153	0.0048	0.0725	0.9471
OGN	Neurology	rs146931199	9	94630660	T	C	0.0167725	0.292087	0.0284129	8.66762e-25	105.68	0.0182907	-0.0224394	0.0264772	0.396716	Variant not present	Variant not present	Variant not present	Variant not present	Variant not present	Variant not present	Variant not present	Variant not present
OGN	Neurology	rs147944344	9	95032362	C	T	0.0135014	-0.266885	0.0318822	5.71479e-17	70.0732	0.0139376	-0.0124684	0.032726	0.703207	Variant not present	Variant not present	Variant not present	Variant not present	Variant not present	Variant not present	Variant not present	Variant not present
OGN	Neurology	rs150357744	9	95204636	T	C	0.0330892	-0.297678	0.01988	1.08968e-50	224.213	0.0317163	0.0216254	0.0198422	0.275771	0.0507809	-0.0171657	0.0335181	0.608558	Variant not present	Variant not present	Variant not present	Variant not present
OGN	Neurology	rs181748289	9	95204885	T	A	0.0141227	0.391875	0.0297735	1.45412e-39	173.235	0.0127857	0.00462371	0.0300793	0.877833	Variant not present	Variant not present	Variant not present	Variant not present	Variant not present	Variant not present	Variant not present	Variant not present
OGN	Neurology	rs199620233	9	95023599	GA	G	0.0764439	0.459116	0.0132723	3.3266e-262	1196.61	0.0838185	0.00321908	0.0121804	0.791561	Variant not present	Variant not present	Variant not present	Variant not present	Variant not present	Variant not present	Variant not present	Variant not present
OGN	Neurology	rs2697194	9	94670971	T	C	0.976257	0.199889	0.0246	4.45349e-16	66.0249	0.982772	0.0015202	0.0345456	0.9649	Variant not present	Variant not present	Variant not present	Variant not present	Variant not present	Variant not present	Variant not present	Variant not present
OGN	Neurology	rs35997310	9	94560755	A	G	0.075367	0.079559	0.0142111	2.16366e-08	31.3417	0.076043	-0.0264465	0.0145898	0.0698836	0.0069	-1.0362	0.2982	0.000511141	0.0146	-0.0144	0.0815	0.8599
OGN	Neurology	rs3831004	9	95060494	T	TAAC	0.957783	-0.167385	0.0174748	9.83105e-22	91.7505	0.957882	-0.00820984	0.0160508	0.609007	0.944043	-0.0154411	0.0296533	0.602561	0.8705	-0.0164	0.0231	0.4781
OGN	Neurology	rs41276829	9	95048976	C	T	0.069703	-0.0982651	0.0137768	9.84464e-13	50.8747	0.0776792	-0.00712778	0.0121762	0.558288	0.0445105	-0.0111126	0.0361954	0.75883	0.0154	-0.0888	0.0887	0.3169
OGN	Neurology	rs41297185	9	95068361	T	C	0.0430032	-0.259147	0.0174024	3.74887e-50	221.755	0.0331019	0.0108823	0.0219618	0.62024	Variant not present	Variant not present	Variant not present	Variant not present	0.0109	0.1241	0.0822	0.131
OGN	Neurology	rs527765669	9	94724876	C	T	0.0196552	0.317515	0.0264413	3.21292e-33	144.199	0.0148721	-0.00160057	0.0341848	0.962656	Variant not present	Variant not present	Variant not present	Variant not present	Variant not present	Variant not present	Variant not present	Variant not present
OGN	Neurology	rs533747794	9	94891148	A	AT	0.966541	0.130398	0.0208522	4.01541e-10	39.1055	0.966684	0.00599395	0.0189016	0.751158	0.7334	0.0031	0.0216	0.885881	Variant not present	Variant not present	Variant not present	Variant not present
OGN	Neurology	rs538677687	9	95314235	GAT	G	0.0355578	0.458564	0.0208867	7.78037e-107	482.015	0.0297436	0.0070241	0.0212318	0.740773	0.0132	-0.1609	0.1665	0.333861	Variant not present	Variant not present	Variant not present	Variant not present
OGN	Neurology	rs60810449	9	94510588	CT	C	0.18277	-0.108447	0.00910759	1.08418e-32	141.784	0.190494	0.00648293	0.00811049	0.424101	0.274323	0.00321865	0.0145743	0.825214	0.2041	0.0041	0.0215	0.8473
OGN	Neurology	rs62564372	9	94918800	G	A	0.245785	0.317789	0.00817929	0	1509.55	0.250103	-0.0100924	0.00742821	0.174255	0.0661178	0.0194393	0.0293608	0.507917	0.2877	0.0008	0.0174	0.9617
OGN	Neurology	rs67625602	9	94480369	C	G	0.177574	0.0853094	0.00923617	2.548e-20	85.312	0.18748	-0.00894553	0.00827427	0.279641	0.354669	-0.00412472	0.0143666	0.774032	0.2228	0.0084	0.0186	0.6522
OGN	Neurology	rs72741032	9	95697802	T	C	0.0441736	0.150034	0.0170934	1.67417e-18	77.0411	0.0477114	0.0253356	0.0145582	0.0818073	0.0055	-0.735	0.2761	0.00776597	0.0881	-0.0574	0.0275	0.0368
OGN	Neurology	rs72754427	9	95266602	A	G	0.0450002	0.16988	0.0168983	8.9043e-24	101.064	0.0436982	0.0180719	0.0156544	0.248324	0.0466668	0.0439724	0.0317182	0.165642	Variant not present	Variant not present	Variant not present	Variant not present
OGN	Neurology	rs75193470	9	95196635	T	C	0.0440266	-0.256496	0.0170556	4.08602e-51	226.166	0.0331265	0.0113342	0.0218459	0.603884	Variant not present	Variant not present	Variant not present	Variant not present	Variant not present	Variant not present	Variant not present	Variant not present
OGN	Neurology	rs75699383	9	95394299	T	C	0.014532	0.395471	0.0292938	1.55955e-41	182.254	0.016105	0.0262528	0.0252417	0.298313	0.153067	-0.0306978	0.0193617	0.112854	0.1049	0.0259	0.0256	0.3124
OGN	Neurology	rs76774472	9	95868102	T	C	0.0142095	0.206516	0.0299458	5.33581e-12	47.5593	0.00796419	0.0122129	0.0421554	0.772037	Variant not present	Variant not present	Variant not present	Variant not present	0.1275	-0.0079	0.0236	0.7364
OGN	Neurology	rs76790735	9	95805200	C	G	0.059192	-0.139096	0.0148414	7.10722e-21	87.8374	0.0487946	-0.011728	0.0166759	0.481876	0.0062	-0.1664	0.2529	0.510559	0.2042	0.0089	0.0801	0.9115
OGN	Neurology	rs78357512	9	95834776	A	G	0.0156589	0.188921	0.0281623	1.96925e-11	45.0012	0.0165539	0.0275057	0.0289098	0.341385	Variant not present	Variant not present	Variant not present	Variant not present	Variant not present	Variant not present	Variant not present	Variant not present
OGN	Neurology	rs78402613	9	95014526	T	C	0.0453069	-0.105775	0.0168018	3.065e-10	39.6328	0.0433627	0.0159831	0.0164953	0.33257	0.0092	0.2628	0.2425	0.278493	Variant not present	Variant not present	Variant not present	Variant not present
OGN	Neurology	rs78469044	9	95880817	A	G	0.0482762	0.140942	0.0165321	1.52335e-17	72.6817	0.0521815	0.028237	0.014311	0.0484848	0.0069	0.1054	0.2214	0.634031	0.0924	-0.0103	0.0268	0.7004
OGN	Neurology	rs7861257	9	95263407	C	G	0.0345301	-0.295501	0.0203039	5.51315e-48	211.816	0.0360435	0.0179638	0.0214404	0.402117	0.0068	-0.3303	0.2917	0.257497	Variant not present	Variant not present	Variant not present	Variant not present
OGN	Neurology	rs78644801	9	94466599	C	T	0.0286888	0.187211	0.0214796	2.88802e-18	75.9644	0.0257823	0.0208141	0.0231128	0.367829	Variant not present	Variant not present	Variant not present	Variant not present	Variant not present	Variant not present	Variant not present	Variant not present
OGN	Neurology	rs9409432	9	94343642	T	C	0.382452	-0.0448634	0.00722413	5.29127e-10	38.5668	0.365795	0.00562028	0.0063592	0.376802	0.354794	-0.0229314	0.0138019	0.0966196	0.6647	0.0278	0.0166	0.09398
OLFM4	Inflammation II	rs111806156	13	53162994	A	C	0.932169	-0.0939919	0.0152605	7.31358e-10	37.9353	0.933291	0.0134903	0.0125553	0.282612	Variant not present	Variant not present	Variant not present	Variant not present	0.9863	-0.1223	0.0944	0.195
OLFM4	Inflammation II	rs112308594	13	53108829	G	A	0.0638095	0.102236	0.0159955	1.64203e-10	40.8519	0.0672679	-0.0128228	0.0124363	0.302503	Variant not present	Variant not present	Variant not present	Variant not present	Variant not present	Variant not present	Variant not present	Variant not present
OLFM4	Inflammation II	rs116479450	13	53343213	A	G	0.0407894	0.221431	0.0195554	1.00647e-29	128.216	0.048303	-0.000263087	0.0158956	0.986795	0.229297	0.0255421	0.0173696	0.141426	0.0242	-0.1118	0.0526	0.03369
OLFM4	Inflammation II	rs117057675	13	53363606	G	C	0.0234793	-0.189757	0.0263317	5.74381e-13	51.9323	0.0179682	-0.011112	0.0266403	0.676596	0.000711934	-0.915434	0.40201	0.0227777	Variant not present	Variant not present	Variant not present	Variant not present
OLFM4	Inflammation II	rs117373526	13	53562686	T	C	0.0284008	0.145389	0.0240925	1.5936e-09	36.4166	0.0326922	-0.0344472	0.0182734	0.0594167	Variant not present	Variant not present	Variant not present	Variant not present	Variant not present	Variant not present	Variant not present	Variant not present
OLFM4	Inflammation II	rs138703898	13	53772133	T	A	0.0175822	0.18979	0.0302915	3.71758e-10	39.2559	0.0129548	0.00523799	0.0291434	0.857364	Variant not present	Variant not present	Variant not present	Variant not present	Variant not present	Variant not present	Variant not present	Variant not present
OLFM4	Inflammation II	rs139317915	13	54293787	C	T	0.0126618	0.244908	0.0354503	4.89779e-12	47.7272	0.013316	-0.0585602	0.0316187	0.0640147	Variant not present	Variant not present	Variant not present	Variant not present	Variant not present	Variant not present	Variant not present	Variant not present
OLFM4	Inflammation II	rs1419221	13	53625910	C	T	0.07053	0.175738	0.0151447	3.93459e-31	134.651	0.0754117	0.00466784	0.0120154	0.697654	0.00019893	-0.771683	0.670687	0.249903	0.2191	-0.0049	0.0187	0.7949
OLFM4	Inflammation II	rs146894120	13	53477595	G	C	0.0462809	-0.336359	0.0186562	1.14683e-72	325.057	0.040337	0.00545057	0.018192	0.764472	Variant not present	Variant not present	Variant not present	Variant not present	Variant not present	Variant not present	Variant not present	Variant not present
OLFM4	Inflammation II	rs148522240	13	53558884	T	G	0.0197126	0.664392	0.0291	2.23872e-115	521.27	0.0169168	-0.0350537	0.0284357	0.217675	Variant not present	Variant not present	Variant not present	Variant not present	Variant not present	Variant not present	Variant not present	Variant not present
OLFM4	Inflammation II	rs149521364	13	53975909	C	G	0.0100298	0.296121	0.0398983	1.15452e-13	55.0845	0.00953965	-0.0153885	0.0355664	0.665255	Variant not present	Variant not present	Variant not present	Variant not present	Variant not present	Variant not present	Variant not present	Variant not present
OLFM4	Inflammation II	rs17088934	13	54388052	T	C	0.0258479	0.211918	0.0248212	1.36836e-17	72.8937	0.0304848	-0.0185785	0.0197986	0.348052	Variant not present	Variant not present	Variant not present	Variant not present	0.0333	0.0217	0.0444	0.6247
OLFM4	Inflammation II	rs184665190	13	54176654	A	C	0.0120133	-0.245329	0.0362317	1.27791e-11	45.848	0.0117584	-0.0127629	0.0325355	0.694853	Variant not present	Variant not present	Variant not present	Variant not present	Variant not present	Variant not present	Variant not present	Variant not present
OLFM4	Inflammation II	rs1891948	13	53639145	A	G	0.400414	-0.202168	0.00788867	7.51623e-145	656.776	0.407751	0.0114559	0.00628444	0.0683188	0.645012	0.00213498	0.0141789	0.880312	0.4739	0.0162	0.0156	0.2982
OLFM4	Inflammation II	rs191768	13	53152704	C	T	0.93501	0.148259	0.0156731	3.09599e-21	89.4813	0.934521	-0.00229677	0.0125914	0.855263	0.9939	0.2578	0.2392	0.281141	0.9816	0.0857	0.0617	0.1648
OLFM4	Inflammation II	rs2034122	13	53933731	T	A	0.081068	-0.313097	0.014073	1.1749e-109	494.976	0.086371	0.00546143	0.0109123	0.616735	0.0455352	-0.0464196	0.0339622	0.171687	0.3079	0.0152	0.017	0.3712
OLFM4	Inflammation II	rs2093640	13	53526995	C	G	0.0140982	0.273606	0.0329633	1.03825e-16	68.8953	0.0176294	0.00560229	0.0242567	0.817347	0.0648182	0.0147109	0.0279614	0.598807	0.1919	-0.0069	0.02	0.731
OLFM4	Inflammation II	rs235777	13	53340133	T	C	0.354093	0.0608448	0.00800452	2.93157e-14	57.7798	0.327484	0.00876551	0.00697932	0.209143	0.465602	0.0275888	0.0139856	0.0485347	0.2047	-0.0197	0.0196	0.3155
OLFM4	Inflammation II	rs2768168	13	52858896	A	G	0.0540072	-0.115614	0.0173228	2.48771e-11	44.5435	0.0538466	-0.0032057	0.013877	0.817308	0.0624	-0.0391	0.0378	0.300953	0.0202	0.0423	0.0574	0.4614
OLFM4	Inflammation II	rs34067666	13	53617309	T	C	0.0142795	-0.891073	0.0322801	9.86279e-168	762.003	0.0144648	0.0452724	0.0254689	0.0754762	Variant not present	Variant not present	Variant not present	Variant not present	Variant not present	Variant not present	Variant not present	Variant not present
OLFM4	Inflammation II	rs370963444	13	54570293	GGAAAAGAAAAGAAAA	G	0.239099	-0.0899603	0.0092039	1.45378e-22	95.534	0.246037	0.00766841	0.00741761	0.301224	0.0874	0.0084	0.0356	0.813468	Variant not present	Variant not present	Variant not present	Variant not present
OLFM4	Inflammation II	rs3803260	13	53613125	C	T	0.0946612	-0.377756	0.0134076	1.19399e-174	793.817	0.0989547	0.00908871	0.010415	0.382851	0.306283	-0.021867	0.014666	0.135962	0.348	0.0073	0.0163	0.6537
OLFM4	Inflammation II	rs4886105	13	53587879	T	C	0.868525	-0.201065	0.0114422	4.01421e-69	308.783	0.86816	0.000847201	0.00963017	0.929898	0.870629	0.0119682	0.0203107	0.555689	0.9104	-0.0734	0.0284	0.009745
OLFM4	Inflammation II	rs535923	13	53401705	T	G	0.414727	0.048964	0.00777018	2.9472e-10	39.7092	0.426462	0.00157254	0.00646628	0.807858	0.52442	-0.00908248	0.0138981	0.513432	0.4445	-0.0063	0.0158	0.6896
OLFM4	Inflammation II	rs55688696	13	54319947	G	GT	0.843733	0.0785017	0.0106457	1.65501e-13	54.3763	0.846344	0.00469586	0.00845333	0.57855	0.896306	0.0102598	0.0218216	0.638236	0.9201	0.0296	0.0289	0.3059
OLFM4	Inflammation II	rs56115948	13	53849296	T	C	0.070779	-0.227094	0.0151891	1.53215e-50	223.536	0.0688587	-0.000622917	0.0121627	0.959154	0.369393	0.00610828	0.0140019	0.662658	0.0195	0.0611	0.0626	0.3297
OLFM4	Inflammation II	rs561765649	13	54570453	G	GAAGGA	0.0599882	-0.158759	0.0163969	3.58592e-22	93.7461	0.0609615	0.00945146	0.0130694	0.469574	0.0099	-0.1144	0.12	0.340421	Variant not present	Variant not present	Variant not present	Variant not present
OLFM4	Inflammation II	rs570674067	13	53472172	G	T	0.0389306	-0.245069	0.0213358	1.54597e-30	131.935	0.0569837	0.00389639	0.013548	0.773654	0.3213	0.0195	0.0199	0.327136	Variant not present	Variant not present	Variant not present	Variant not present
OLFM4	Inflammation II	rs57698305	13	54167132	GT	G	0.0451777	0.139438	0.0199915	3.06126e-12	48.6487	0.0505021	-0.00255467	0.0170533	0.880918	0.0313	0.0101	0.0745	0.892161	Variant not present	Variant not present	Variant not present	Variant not present
OLFM4	Inflammation II	rs61950463	13	53583844	G	A	0.0195486	0.635497	0.0281927	1.64059e-112	508.105	0.0126909	0.00996361	0.0296336	0.736699	Variant not present	Variant not present	Variant not present	Variant not present	Variant not present	Variant not present	Variant not present	Variant not present
OLFM4	Inflammation II	rs61950465	13	53598487	C	G	0.0207551	0.268819	0.0290603	2.23666e-20	85.5696	0.0158438	0.0259745	0.0287096	0.365607	Variant not present	Variant not present	Variant not present	Variant not present	Variant not present	Variant not present	Variant not present	Variant not present
OLFM4	Inflammation II	rs73192435	13	53525710	G	A	0.0859234	0.302507	0.0140029	1.67494e-103	466.697	0.0722605	-0.0042148	0.0126428	0.738852	0.00889778	0.0635125	0.0869037	0.464879	0.0156	0.0724	0.0737	0.3259
OLFM4	Inflammation II	rs73200007	13	53837374	T	A	0.0941562	-0.215346	0.0132478	2.05211e-59	264.232	0.0897747	-0.00648227	0.0114159	0.570151	0.0105	0.0588	0.1993	0.767969	0.0222	-0.0173	0.0566	0.7596
OLFM4	Inflammation II	rs7326133	13	54132876	C	G	0.720665	0.0968839	0.010229	2.75931e-21	89.7092	0.587063	-0.0126134	0.00747364	0.0914653	0.5349	-0.0113	0.0214	0.597473	Variant not present	Variant not present	Variant not present	Variant not present
OLFM4	Inflammation II	rs7329999	13	54595291	A	G	0.0355058	-0.204143	0.0209786	2.22331e-22	94.6926	0.0329449	0.015221	0.0171244	0.374086	Variant not present	Variant not present	Variant not present	Variant not present	0.0687	0.0156	0.0311	0.6147
OLFM4	Inflammation II	rs7334767	13	54570654	T	C	0.802596	-0.0881324	0.009792	2.24802e-19	81.0081	0.805838	-0.00136836	0.00782195	0.861128	0.828112	-0.0170606	0.0175113	0.329926	0.9256	0.0241	0.0302	0.426
OLFM4	Inflammation II	rs76285382	13	53656210	A	G	0.0633225	0.170728	0.0161651	4.49262e-26	111.546	0.0593492	-0.000621668	0.0141362	0.964923	0.0079	-0.1682	0.1463	0.250271	Variant not present	Variant not present	Variant not present	Variant not present
OLFM4	Inflammation II	rs77156039	13	53476235	C	A	0.016516	0.346152	0.0301327	1.523e-30	131.965	0.0183167	-0.0200572	0.0238246	0.39986	0.010517	0.0432938	0.0730864	0.553606	Variant not present	Variant not present	Variant not present	Variant not present
OLFM4	Inflammation II	rs79321233	13	53854930	T	C	0.0169383	0.322662	0.0296852	1.61213e-27	118.145	0.0170248	0.00213871	0.0277051	0.938468	Variant not present	Variant not present	Variant not present	Variant not present	Variant not present	Variant not present	Variant not present	Variant not present
OLFM4	Inflammation II	rs79447743	13	53571983	A	G	0.0167901	0.47599	0.0310372	4.38531e-53	235.196	0.0115415	-0.033133	0.0343109	0.33421	0.00146229	0.548065	0.343157	0.110237	Variant not present	Variant not present	Variant not present	Variant not present
OLFM4	Inflammation II	rs7999275	13	53589368	G	A	0.768009	0.450483	0.00942365	0	2285.17	0.769197	-0.000925767	0.00727745	0.898774	0.68792	-0.018906	0.0147041	0.198524	0.6438	-0.0053	0.0163	0.7444
OLFM4	Inflammation II	rs9536279	13	53336343	T	C	0.0401229	-0.132635	0.0198002	2.10329e-11	44.8722	0.0429053	0.0176541	0.0149482	0.237595	0.00824692	-0.119224	0.0789001	0.13077	0.0163	-0.1139	0.0651	0.08009
OLFM4	Inflammation II	rs9536402	13	53923904	G	A	0.0704794	0.223097	0.015302	3.78443e-48	212.565	0.0611837	0.01579	0.0136877	0.248669	0.0068	-0.2124	0.1704	0.212589	0.0129	-0.0993	0.0956	0.2988
OLFM4	Inflammation II	rs9568763	13	53380005	T	A	0.413793	-0.11326	0.00787563	6.80456e-47	206.815	0.424437	-0.00163843	0.00663212	0.804873	0.324639	-0.0120478	0.0152888	0.430688	0.1082	-0.0086	0.0262	0.7419
OLFM4	Inflammation II	rs9596900	13	54622478	T	C	0.0647451	-0.149278	0.0157193	2.1712e-21	90.1831	0.0589385	0.00919645	0.0127642	0.471226	0.0669603	0.0228955	0.0265641	0.388744	Variant not present	Variant not present	Variant not present	Variant not present
OLR1	Cardiometabolic	rs10845054	12	10303535	G	A	0.348254	0.0487064	0.00788108	6.40339e-10	38.1945	0.351313	-0.00859035	0.00641625	0.180622	0.801279	-0.01532	0.0166022	0.356129	0.1822	-0.0083	0.0207	0.6882
OLR1	Cardiometabolic	rs12304486	12	10290338	A	G	0.813612	-0.113656	0.00954975	1.16305e-32	141.645	0.822495	0.00285454	0.00845946	0.735787	0.994261	-0.104974	0.131935	0.426234	0.9676	-0.0616	0.0486	0.2047
OLR1	Cardiometabolic	rs12370749	12	10346274	G	A	0.2158	-0.0644104	0.00908535	1.34617e-12	50.2607	0.213172	-0.00084064	0.00774115	0.913525	0.501234	0.0185343	0.0136284	0.173839	0.073	-0.0318	0.0311	0.3068
OLR1	Cardiometabolic	rs4764299	12	10329751	T	C	0.547685	-0.0540332	0.00749196	5.50681e-13	52.0152	0.547864	0.0110935	0.00604161	0.0663296	0.171468	0.00509501	0.0172614	0.767865	0.1204	0.0416	0.0258	0.106
OLR1	Cardiometabolic	rs936964	12	10292135	A	C	0.275111	0.108129	0.00851445	5.95251e-37	161.277	0.264021	-0.0159012	0.00720785	0.0273775	0.2429	-0.0092	0.0231	0.690432	Variant not present	Variant not present	Variant not present	Variant not present
OMD	Inflammation	rs10115290	9	95195858	A	G	0.310938	0.0692566	0.00774601	3.85922e-19	79.9404	0.325485	-0.00442724	0.00642736	0.490942	0.217318	-0.0095967	0.0162288	0.554294	0.6624	-0.0106	0.0168	0.5289
OMD	Inflammation	rs35209758	9	94987856	AT	A	0.308793	0.0796698	0.00793527	1.01719e-23	100.801	0.324322	-0.00039946	0.00744745	0.957224	0.1807	-0.0478	0.028	0.0877955	Variant not present	Variant not present	Variant not present	Variant not present
OMD	Inflammation	rs538677687	9	95314235	GAT	G	0.0354296	-0.131318	0.0213609	7.86575e-10	37.7928	0.0297436	0.0070241	0.0212318	0.740773	0.0132	-0.1609	0.1665	0.333861	Variant not present	Variant not present	Variant not present	Variant not present
OMD	Inflammation	rs541913650	9	95398939	T	A	0.0581266	-0.104036	0.0153819	1.34679e-11	45.7454	0.0476996	0.00229514	0.0145898	0.874999	0.00777948	-0.178336	0.164528	0.278399	0.0546	0.0475	0.0501	0.3432
OMG	Oncology	rs200606997	17	29715077	A	ATG	0.610588	0.0445086	0.00749751	2.91266e-09	35.2414	Variant not present	Variant not present	Variant not present	Variant not present	0.380526	0.0295992	0.0198617	0.136156	Variant not present	Variant not present	Variant not present	Variant not present
OMG	Oncology	rs72813607	17	29461525	A	G	0.140247	-0.125182	0.0105362	1.48457e-32	141.161	0.12837	0.0284532	0.00910435	0.00177662	0.0082	-0.1916	0.1985	0.334425	0.0309	-0.1162	0.0488	0.01714
OMP	Neurology II	rs10899351	11	76803448	T	G	0.179216	0.106335	0.0103987	1.5195e-24	104.567	0.174964	-0.00385229	0.00926776	0.677654	0.0908655	0.00327017	0.025751	0.898947	0.1622	-0.028	0.0215	0.1935
OMP	Neurology II	rs2233546	11	76813961	T	C	0.0530776	-0.386921	0.0173451	3.14051e-110	497.612	0.0628029	0.0269355	0.014368	0.0608367	0.018	-0.107	0.0965	0.267513	0.0123	-0.1313	0.1003	0.1906
OPLAH	Cardiometabolic II	rs201641573	8	144942413	C	T	0.0201853	-0.211197	0.027252	9.2045e-15	60.0591	0.0222316	-0.0293289	0.0254714	0.24955	Variant not present	Variant not present	Variant not present	Variant not present	Variant not present	Variant not present	Variant not present	Variant not present
OPLAH	Cardiometabolic II	rs55646585	8	144999621	T	C	0.414161	0.187225	0.00767181	1.5417e-131	595.569	0.40977	0.00832779	0.00632384	0.187876	0.151888	-0.0077615	0.0195004	0.690618	0.0844	0.002	0.0299	0.9461
OPTC	Oncology	rs113483656	1	203640489	C	T	0.0184035	-0.241633	0.0275949	2.01512e-18	76.6752	0.00767611	0.00121376	0.048875	0.980187	Variant not present	Variant not present	Variant not present	Variant not present	0.079	-0.0214	0.0292	0.4619
OPTC	Oncology	rs11581135	1	203341531	A	C	0.356321	-0.0433779	0.00788176	3.7216e-08	30.2894	0.361057	-0.00706645	0.00729995	0.333038	0.30832	0.0325589	0.0161275	0.0435032	0.0985	0.0055	0.0269	0.838
OPTC	Oncology	rs116333232	1	203333785	T	C	0.0335938	-0.174763	0.0200883	3.32736e-18	75.6855	0.037866	-0.0032768	0.0201893	0.871066	0.0112	0.0826	0.1184	0.485405	Variant not present	Variant not present	Variant not present	Variant not present
OPTC	Oncology	rs12060105	1	203783957	A	T	0.145514	-0.0807458	0.0102069	2.55564e-15	62.5824	0.141703	0.0293435	0.00849947	0.000555642	0.0357698	-0.0122246	0.0355322	0.730815	0.0624	0.0579	0.0323	0.07252
OPTC	Oncology	rs145781660	1	203386082	G	A	0.0790105	-0.142794	0.0134276	2.06158e-26	113.09	0.0847342	-0.0154832	0.0109173	0.156126	0.245915	0.00433137	0.0152302	0.776108	0.0734	-0.001	0.03	0.9721
OPTC	Oncology	rs182404938	1	203549517	T	C	0.960582	0.112508	0.0186733	1.69017e-09	36.3015	0.969814	-0.000681786	0.0214271	0.974616	0.9936	0.086	0.2555	0.736422	Variant not present	Variant not present	Variant not present	Variant not present
OPTC	Oncology	rs187339392	1	203448667	T	C	0.0148931	-0.533606	0.0309356	1.13999e-66	297.526	0.0115268	-0.0421568	0.0381216	0.268792	Variant not present	Variant not present	Variant not present	Variant not present	Variant not present	Variant not present	Variant not present	Variant not present
OPTC	Oncology	rs369673273	1	203199668	CA	C	0.0424222	-0.136684	0.0197018	3.98658e-12	48.1309	0.0340959	-0.00945537	0.0220662	0.668288	0.0222	-0.0143	0.07	0.83813	0.9185	-0.1016	0.0645	0.1153
OPTC	Oncology	rs6702882	1	203463640	A	G	0.312734	0.149646	0.00781174	8.52707e-82	366.973	0.312821	-0.00250247	0.00695671	0.719056	0.309836	0.00556721	0.0146219	0.703393	0.2942	-0.0111	0.0172	0.5183
OPTC	Oncology	rs7546390	1	203649423	T	C	0.09409	-0.107313	0.0124883	8.46447e-18	73.8411	0.109248	0.00793664	0.0106842	0.457578	0.0289	-0.0052	0.1187	0.965058	0.3228	0.0015	0.0168	0.9308
OPTC	Oncology	rs75708880	1	203518196	C	T	0.0378881	-0.125392	0.0188573	2.94036e-11	44.2161	0.0294224	-0.0178458	0.0220387	0.418084	Variant not present	Variant not present	Variant not present	Variant not present	Variant not present	Variant not present	Variant not present	Variant not present
ORM1	Inflammation II	rs1000709	9	117237754	T	C	0.532302	-0.0432839	0.00758483	1.15223e-08	32.5657	0.51056	-4.22888e-05	0.00605627	0.994429	0.602916	-0.0106736	0.0137279	0.436855	0.2733	-0.0153	0.0199	0.4417
ORM1	Inflammation II	rs10124912	9	117313484	A	G	0.125208	0.0751786	0.012132	5.76527e-10	38.3993	0.140385	0.00458466	0.0101411	0.651205	0.0174	-0.0629	0.1039	0.54492	0.1037	-0.0048	0.0257	0.8507
ORM1	Inflammation II	rs10982144	9	117075811	T	C	0.168098	0.131627	0.0101602	2.19786e-38	167.836	0.147168	-0.0153283	0.00993326	0.122799	0.00957012	0.0364215	0.0983753	0.711211	0.0315	0.0181	0.0491	0.7132
ORM1	Inflammation II	rs112537398	9	117303700	A	G	0.0261987	0.21753	0.0251643	5.40879e-18	74.7255	0.0282255	0.00715054	0.0199425	0.719926	Variant not present	Variant not present	Variant not present	Variant not present	Variant not present	Variant not present	Variant not present	Variant not present
ORM1	Inflammation II	rs1126801	9	117087412	A	G	0.0244	-0.602681	0.0245585	5.44503e-133	602.242	0.0331211	-0.000764438	0.0195424	0.968797	Variant not present	Variant not present	Variant not present	Variant not present	0.0453	0.0344	0.044	0.4342
ORM1	Inflammation II	rs116994374	9	117084672	A	G	0.0733233	0.695848	0.0149968	0	2152.94	0.0645225	-0.0124917	0.0150887	0.407734	0.0170033	0.0570953	0.059658	0.338545	0.0296	0.0265	0.0483	0.5833
ORM1	Inflammation II	rs117221569	9	117086188	A	G	0.0405962	-0.241142	0.0194986	3.93641e-35	152.946	0.0312848	-0.000529592	0.0205387	0.979429	Variant not present	Variant not present	Variant not present	Variant not present	Variant not present	Variant not present	Variant not present	Variant not present
ORM1	Inflammation II	rs117491735	9	117324891	A	T	0.0487432	0.16381	0.0181153	1.52933e-19	81.7692	0.0445963	-0.00895266	0.018131	0.621463	Variant not present	Variant not present	Variant not present	Variant not present	Variant not present	Variant not present	Variant not present	Variant not present
ORM1	Inflammation II	rs12339992	9	117196967	C	T	0.341326	-0.186277	0.00803201	5.50808e-119	537.861	0.339173	-0.0128645	0.00659017	0.0509292	0.393941	-0.0108533	0.0138342	0.432733	0.6158	0.0199	0.0163	0.2216
ORM1	Inflammation II	rs13293381	9	117081110	A	C	0.0583405	-0.214384	0.0163675	3.37598e-39	171.562	0.0511422	-0.00774714	0.0154037	0.615007	0.0095	-0.1638	0.1383	0.236262	0.0141	-0.0714	0.0917	0.4362
ORM1	Inflammation II	rs140766911	9	117101741	ATT	A	0.0465466	-0.233639	0.0184584	1.01625e-36	160.215	0.0416308	-0.0031954	0.0174703	0.854873	0.0140075	-0.0917005	0.0639284	0.151451	Variant not present	Variant not present	Variant not present	Variant not present
ORM1	Inflammation II	rs142414765	9	117092020	A	G	0.113304	-0.260027	0.0123401	1.44311e-98	444.017	0.135695	-0.00497796	0.00988086	0.614403	0.551632	-0.00896785	0.0139718	0.520967	0.0749	0.0225	0.0345	0.5147
ORM1	Inflammation II	rs145584478	9	117023580	TCGAGGAG	T	0.336631	-0.0509297	0.00833298	9.84963e-10	37.3544	0.351661	-0.00541267	0.00643178	0.400039	0.488584	-0.0163551	0.0135459	0.227287	Variant not present	Variant not present	Variant not present	Variant not present
ORM1	Inflammation II	rs1687403	9	117061023	T	C	0.923342	0.110542	0.0143215	1.17625e-14	59.5769	0.932369	-0.00180865	0.0146644	0.901841	0.9911	-0.2162	0.1968	0.271953	0.9003	0.0295	0.0263	0.2615
ORM1	Inflammation II	rs188661950	9	117152294	C	T	0.0147076	-0.193449	0.032993	4.53649e-09	34.3787	0.0123102	0.0214132	0.0328156	0.514059	0.000926476	-0.0341939	0.362432	0.924834	Variant not present	Variant not present	Variant not present	Variant not present
ORM1	Inflammation II	rs2636893	9	117151781	A	G	0.441303	-0.165037	0.0076364	1.38995e-103	467.074	0.445508	-0.00553843	0.006232	0.37416	0.803907	0.00198294	0.0171531	0.907968	0.4744	0.0048	0.0157	0.7617
ORM1	Inflammation II	rs35516747	9	116939868	G	A	0.0663635	-0.0936714	0.015311	9.48004e-10	37.4289	0.0642984	-0.0199432	0.0125964	0.113363	0.0508192	0.0479993	0.0323004	0.137271	0.0442	-0.0079	0.0388	0.8395
ORM1	Inflammation II	rs41278657	9	117124785	A	G	0.029404	-0.154398	0.0222296	3.76877e-12	48.2414	0.0298069	0.0165095	0.0198313	0.405127	Variant not present	Variant not present	Variant not present	Variant not present	Variant not present	Variant not present	Variant not present	Variant not present
ORM1	Inflammation II	rs4979356	9	116990984	C	G	0.154438	0.0631035	0.0104735	1.69048e-09	36.3014	0.175474	0.0110166	0.00851708	0.195849	0.5971	-0.005583	0.0143187	0.696604	0.5503	0.0024	0.016	0.8795
ORM1	Inflammation II	rs530856741	9	117052738	GT	G	0.489343	0.0546221	0.00762874	8.06492e-13	51.2662	0.498975	0.00453372	0.00639471	0.478336	0.878135	-0.00542246	0.0218662	0.804147	Variant not present	Variant not present	Variant not present	Variant not present
ORM1	Inflammation II	rs536736004	9	117081202	G	A	0.0414424	0.147891	0.0196327	4.96135e-14	56.7445	0.0362278	0.0312839	0.0203785	0.124749	Variant not present	Variant not present	Variant not present	Variant not present	Variant not present	Variant not present	Variant not present	Variant not present
ORM1	Inflammation II	rs568418512	9	117371624	CA	C	0.0175974	-0.199376	0.0321073	5.30921e-10	38.5601	Variant not present	Variant not present	Variant not present	Variant not present	0.0052	0.1361	0.2103	0.517521	Variant not present	Variant not present	Variant not present	Variant not present
ORM1	Inflammation II	rs7028696	9	116988166	G	A	0.826477	-0.0700924	0.0100432	2.9703e-12	48.7077	0.809861	-0.0123399	0.00825634	0.135019	0.372639	0.00711847	0.0144623	0.622572	0.6126	-0.0191	0.0162	0.2369
ORM1	Inflammation II	rs72756584	9	117690853	G	T	0.0112193	-0.220273	0.038006	6.8019e-09	33.5906	0.016385	0.0186263	0.0282031	0.508974	Variant not present	Variant not present	Variant not present	Variant not present	Variant not present	Variant not present	Variant not present	Variant not present
ORM1	Inflammation II	rs76538667	9	117278735	T	G	0.0204631	0.150216	0.0269202	2.40481e-08	31.1369	0.0175837	-0.0155215	0.0235413	0.509685	Variant not present	Variant not present	Variant not present	Variant not present	Variant not present	Variant not present	Variant not present	Variant not present
ORM1	Inflammation II	rs78049219	9	117392369	C	T	0.0426446	0.11709	0.01877	4.42864e-10	38.9145	0.0478327	0.0124028	0.016466	0.451308	Variant not present	Variant not present	Variant not present	Variant not present	Variant not present	Variant not present	Variant not present	Variant not present
ORM1	Inflammation II	rs78872717	9	117330462	T	C	0.942009	0.135108	0.0162344	8.62383e-17	69.2611	0.938521	-0.00135174	0.012749	0.91556	0.556153	0.0165785	0.0138742	0.23212	0.8703	0.0325	0.0232	0.1618
ORM1	Inflammation II	rs80280630	9	117030861	T	C	0.112435	0.105144	0.0119306	1.21927e-18	77.6684	0.106546	0.0053485	0.0100993	0.596394	0.0053	-0.1575	0.2297	0.492917	0.0194	0.105	0.0622	0.09142
OSCAR	Inflammation	rs111283679	19	54707120	T	C	0.0381395	0.196099	0.0220297	5.50427e-19	79.238	0.0402728	0.00986672	0.0188362	0.600405	Variant not present	Variant not present	Variant not present	Variant not present	Variant not present	Variant not present	Variant not present	Variant not present
OSCAR	Inflammation	rs112190539	19	54465586	A	G	0.120561	0.0732536	0.0123599	3.09008e-09	35.1259	0.150333	-0.00839442	0.0102053	0.410761	0.4211	0.008	0.0235	0.733536	0.2938	-0.0194	0.0173	0.2631
OSCAR	Inflammation	rs11670911	19	54744139	G	A	0.0407537	0.123364	0.021606	1.13162e-08	32.6008	0.038675	-0.0341683	0.0196581	0.0821881	0.0108	0.0687	0.1151	0.550593	Variant not present	Variant not present	Variant not present	Variant not present
OSCAR	Inflammation	rs117114215	19	54655177	G	A	0.0154894	-0.1905	0.0306286	4.98219e-10	38.6844	0.0157942	-0.0328795	0.0270556	0.224269	0.0199384	-0.0845357	0.0556231	0.128563	Variant not present	Variant not present	Variant not present	Variant not present
OSCAR	Inflammation	rs12980121	19	54515415	C	G	0.0602106	0.109652	0.0158508	4.58881e-12	47.8554	0.0599747	0.00526696	0.0141535	0.709794	0.0053	-0.1525	0.2737	0.577405	0.0113	-0.1324	0.1019	0.194
OSCAR	Inflammation	rs140207813	19	54670564	T	C	0.0184697	0.421986	0.0304469	1.11045e-43	192.092	0.0171408	0.0183063	0.0290157	0.528098	Variant not present	Variant not present	Variant not present	Variant not present	Variant not present	Variant not present	Variant not present	Variant not present
OSCAR	Inflammation	rs143356572	19	54670883	A	C	0.0173329	0.413183	0.0291644	1.45814e-45	200.715	0.0122411	0.0161609	0.0308853	0.600797	Variant not present	Variant not present	Variant not present	Variant not present	Variant not present	Variant not present	Variant not present	Variant not present
OSCAR	Inflammation	rs144441443	19	54698145	G	A	0.0498141	-0.32622	0.0183891	2.06586e-70	314.703	0.0414361	0.0216049	0.0186107	0.245688	0.0071	-0.0009	0.2141	0.996646	Variant not present	Variant not present	Variant not present	Variant not present
OSCAR	Inflammation	rs147497236	19	54531406	A	T	0.133806	-0.219498	0.0111023	5.34072e-87	390.873	0.134442	-0.0157745	0.0100524	0.116595	0.0116	0.0565	0.1796	0.753075	0.0561	0.0115	0.0354	0.7457
OSCAR	Inflammation	rs1657535	19	54600232	A	C	0.028723	-1.0298	0.02359	0	1905.68	0.028243	-0.0146453	0.019038	0.441737	0.2907	-0.0052	0.0232	0.82265	0.1138	0.027	0.0256	0.2912
OSCAR	Inflammation	rs16960152	19	54732216	A	G	0.0879128	0.126118	0.0150751	5.96348e-17	69.9896	0.0801632	-0.0034929	0.0142397	0.80623	0.0069	-0.0884	0.2394	0.711937	Variant not present	Variant not present	Variant not present	Variant not present
OSCAR	Inflammation	rs184545699	19	54444183	T	C	0.0133417	-0.208635	0.0358788	6.06303e-09	33.8142	0.0165467	-0.000729002	0.0318034	0.981712	0.0083	-0.0473	0.1397	0.734924	Variant not present	Variant not present	Variant not present	Variant not present
OSCAR	Inflammation	rs188252452	19	54800684	A	G	0.0383382	-0.149707	0.0210544	1.15638e-12	50.559	0.04102	0.0115921	0.0187598	0.536629	Variant not present	Variant not present	Variant not present	Variant not present	Variant not present	Variant not present	Variant not present	Variant not present
OSCAR	Inflammation	rs254253	19	54594798	G	A	0.972456	1.01473	0.0236102	0	1847.15	0.97686	-0.00305513	0.0192805	0.874097	0.7102	-0.0039	0.0215	0.856057	Variant not present	Variant not present	Variant not present	Variant not present
OSCAR	Inflammation	rs254277	19	54624544	A	G	0.986562	-0.552093	0.0327337	7.97444e-64	284.469	0.981039	-0.018455	0.0208099	0.375167	0.708772	0.00753955	0.0151958	0.619782	0.8671	0.005	0.0238	0.8335
OSCAR	Inflammation	rs307912	19	54451613	A	T	0.36089	0.0561943	0.00866246	8.74984e-11	42.0825	0.363188	0.0085565	0.00715681	0.231862	0.5991	0.0355	0.0212	0.0940268	0.3106	0.0067	0.018	0.7104
OSCAR	Inflammation	rs307943	19	54404476	T	G	0.194321	0.0568426	0.0101277	1.99306e-08	31.5011	0.195374	0.00132842	0.00965189	0.89053	0.3312	0.0075	0.0243	0.757594	0.0461	-0.0267	0.0408	0.5132
OSCAR	Inflammation	rs34327770	19	54508805	T	C	0.298977	0.0856876	0.00873869	1.06561e-22	96.1487	0.297827	-0.0011985	0.00765844	0.875643	0.2313	0.0138	0.025	0.580948	0.1174	0.0186	0.0248	0.4548
OSCAR	Inflammation	rs34610948	19	54545390	AC	A	0.43279	-0.293623	0.00762518	0	1482.79	0.430896	-1.71688e-05	0.00682908	0.997994	0.104741	0.0280887	0.0242496	0.246735	0.4914	0.0349	0.0181	0.05346
OSCAR	Inflammation	rs36655	19	54665970	T	C	0.330322	-0.173004	0.00805592	2.6485e-102	461.192	0.326867	-0.0246251	0.0065715	0.000178775	0.166086	0.00303098	0.0180123	0.866369	0.1969	-0.0298	0.0203	0.1418
OSCAR	Inflammation	rs3810245	19	54495049	G	A	0.445227	0.0710721	0.00767507	2.04221e-20	85.7499	0.452793	0.00369461	0.00655846	0.573207	0.694549	-0.0089508	0.0160832	0.577849	0.3603	-0.027	0.0164	0.1004
OSCAR	Inflammation	rs4806708	19	54603130	G	C	0.211238	0.340243	0.00939724	4.7863e-287	1310.92	0.228061	-0.0109011	0.00811168	0.178989	0.245194	0.00240817	0.0169156	0.886793	0.2462	-0.0197	0.0188	0.2965
OSCAR	Inflammation	rs612529	19	54567253	G	A	0.199525	-0.475611	0.00943215	0	2542.63	0.205128	-0.000865989	0.00819845	0.915877	0.325438	-0.0243705	0.0149231	0.102454	0.476	-0.0029	0.0161	0.8581
OSCAR	Inflammation	rs62145121	19	54534102	A	G	0.0360967	0.278834	0.0201456	1.44278e-43	191.572	0.0319218	-0.004183	0.0202716	0.836519	Variant not present	Variant not present	Variant not present	Variant not present	Variant not present	Variant not present	Variant not present	Variant not present
OSCAR	Inflammation	rs62651713	19	54766845	A	G	0.250652	0.0617132	0.0096672	1.72775e-10	40.7525	0.260065	-0.00874274	0.00819906	0.286284	0.4399	-0.0166	0.0236	0.481813	Variant not present	Variant not present	Variant not present	Variant not present
OSCAR	Inflammation	rs71365433	19	54709772	T	C	0.115234	0.0913249	0.0127819	9.00949e-13	51.049	0.120885	0.00490931	0.0110257	0.656131	Variant not present	Variant not present	Variant not present	Variant not present	0.0204	0.1105	0.0616	0.07296
OSCAR	Inflammation	rs75251613	19	54480893	A	C	0.0158535	-0.16469	0.0301628	4.76025e-08	29.812	0.0159222	0.0085912	0.0336933	0.798737	Variant not present	Variant not present	Variant not present	Variant not present	Variant not present	Variant not present	Variant not present	Variant not present
OSCAR	Inflammation	rs75581005	19	54425911	G	C	0.302966	-0.0713431	0.00921024	9.47764e-15	60.0015	0.316926	-0.00267821	0.00749505	0.720844	0.2112	-0.0013	0.0266	0.961021	Variant not present	Variant not present	Variant not present	Variant not present
OSCAR	Inflammation	rs78031213	19	54497436	T	C	0.0317514	0.221473	0.0215055	7.16143e-25	106.058	0.0240441	-0.0208504	0.0252908	0.409697	Variant not present	Variant not present	Variant not present	Variant not present	Variant not present	Variant not present	Variant not present	Variant not present
OSCAR	Inflammation	rs79135916	19	54515580	T	C	0.0398339	0.169247	0.0191968	1.18195e-18	77.7292	0.0386514	-0.00580386	0.0182532	0.750512	Variant not present	Variant not present	Variant not present	Variant not present	Variant not present	Variant not present	Variant not present	Variant not present
OSMR	Cardiometabolic	rs10512690	5	38656341	A	T	0.446044	0.077458	0.00731277	3.24041e-26	112.194	0.448455	0.0220367	0.00692183	0.00145429	0.069663	-0.0337319	0.0314207	0.283021	0.0912	-0.0389	0.0296	0.1884
OSMR	Cardiometabolic	rs112200846	5	39094365	G	A	0.0832017	0.219479	0.0134092	3.24414e-60	267.905	0.079166	0.0270322	0.0121953	0.0266493	Variant not present	Variant not present	Variant not present	Variant not present	0.0158	0.0009	0.0711	0.9899
OSMR	Cardiometabolic	rs113727379	5	38885647	T	C	0.0259225	-0.54353	0.0227632	5.236e-126	570.139	0.0321546	-0.0213975	0.0181757	0.239093	0.0094861	-0.14348	0.0984764	0.145117	Variant not present	Variant not present	Variant not present	Variant not present
OSMR	Cardiometabolic	rs114227825	5	38827262	C	G	0.0309026	0.175702	0.0215288	3.31589e-16	66.6061	0.0252236	0.00859351	0.0206628	0.677489	Variant not present	Variant not present	Variant not present	Variant not present	Variant not present	Variant not present	Variant not present	Variant not present
OSMR	Cardiometabolic	rs114229950	5	38853132	T	C	0.0135608	0.224671	0.0322767	3.38454e-12	48.4525	0.0112437	0.00383863	0.0298247	0.89759	Variant not present	Variant not present	Variant not present	Variant not present	Variant not present	Variant not present	Variant not present	Variant not present
OSMR	Cardiometabolic	rs116423466	5	38922991	T	C	0.0305212	0.214393	0.0216299	3.69658e-23	98.2454	0.0267702	0.0365576	0.0192014	0.0569229	Variant not present	Variant not present	Variant not present	Variant not present	Variant not present	Variant not present	Variant not present	Variant not present
OSMR	Cardiometabolic	rs137996586	5	38716569	A	G	0.0137172	-0.302608	0.032668	1.98564e-20	85.8056	0.0145883	0.0213357	0.0313101	0.495599	0.000820142	-0.569381	0.375516	0.129453	Variant not present	Variant not present	Variant not present	Variant not present
OSMR	Cardiometabolic	rs142967054	5	39351655	G	T	0.0190855	-0.250546	0.0270971	2.32541e-20	85.4928	0.0168167	-0.028395	0.0282041	0.314047	0.0058	0.3518	0.2216	0.112389	Variant not present	Variant not present	Variant not present	Variant not present
OSMR	Cardiometabolic	rs17457979	5	38811521	A	G	0.233067	-0.371236	0.00862861	0	1851.05	0.223507	0.0135054	0.00726954	0.0631959	0.268437	-0.0215993	0.0148899	0.14689	0.0599	0.0151	0.034	0.6571
OSMR	Cardiometabolic	rs181297182	5	38994160	T	C	0.0168507	-0.179374	0.0291548	7.62939e-10	37.8529	0.0165147	-0.0186799	0.027678	0.499739	Variant not present	Variant not present	Variant not present	Variant not present	Variant not present	Variant not present	Variant not present	Variant not present
OSMR	Cardiometabolic	rs260083	5	39197338	T	A	0.936462	-0.190683	0.014996	4.84284e-37	161.686	0.931217	0.00100475	0.0126543	0.936714	0.867386	-0.0235237	0.0204856	0.250842	0.656	-0.0198	0.0166	0.2335
OSMR	Cardiometabolic	rs35082787	5	39355135	T	A	0.685898	0.0853217	0.00795676	7.92501e-27	114.986	0.683154	0.000184877	0.00701072	0.978962	0.445202	-0.000815313	0.0139183	0.953288	0.3566	-0.0206	0.0167	0.219
OSMR	Cardiometabolic	rs35623445	5	39516270	TA	T	0.112204	-0.0731566	0.0116714	3.65704e-10	39.2881	0.106262	8.94245e-05	0.0101042	0.992939	0.155103	-0.0147506	0.0183725	0.422054	Variant not present	Variant not present	Variant not present	Variant not present
OSMR	Cardiometabolic	rs4283817	5	38722734	C	T	0.777662	-0.143521	0.00958522	1.09901e-50	224.195	0.773577	-0.00994136	0.00911915	0.275641	0.886043	0.0030155	0.0239425	0.899774	0.2722	-0.0335	0.0185	0.06937
OSMR	Cardiometabolic	rs551454961	5	38984150	T	C	0.0465109	0.28103	0.0181299	3.41979e-54	240.278	0.0443549	-0.0207104	0.0155579	0.18313	0.0055	0.076	0.2471	0.758411	Variant not present	Variant not present	Variant not present	Variant not present
OSMR	Cardiometabolic	rs55845205	5	38804031	T	C	0.038264	-0.820737	0.0188699	0	1891.77	0.0411221	0.0123979	0.0161864	0.44371	0.0134459	0.0398835	0.0647132	0.537689	0.1513	0.0328	0.0219	0.1347
OSMR	Cardiometabolic	rs57563282	5	39626147	T	C	0.220318	-0.0524105	0.00881415	2.74467e-09	35.357	0.225315	-0.0122079	0.00741135	0.0995184	0.0782897	-0.0049219	0.0262939	0.851513	0.1792	-0.0047	0.0203	0.8181
OSMR	Cardiometabolic	rs62352243	5	38652998	G	A	0.0149526	-0.206572	0.0310087	2.70583e-11	44.3788	0.00750967	-0.0105944	0.0490801	0.829097	Variant not present	Variant not present	Variant not present	Variant not present	Variant not present	Variant not present	Variant not present	Variant not present
OSMR	Cardiometabolic	rs62353358	5	38810792	T	C	0.230866	-0.370541	0.00866301	0	1829.51	0.22372	0.0131678	0.007281	0.0705256	0.272058	-0.0168249	0.0149008	0.258843	Variant not present	Variant not present	Variant not present	Variant not present
OSMR	Cardiometabolic	rs62358705	5	39143602	A	G	0.906274	-0.147789	0.0124381	1.46859e-32	141.181	0.914529	0.0102312	0.0125416	0.414624	0.9913	0.0589	0.1986	0.76679	0.9809	0.028	0.0619	0.6505
OSMR	Cardiometabolic	rs6888067	5	38802148	T	C	0.138652	0.112952	0.0112726	1.24451e-23	100.401	0.153226	0.0149517	0.00984901	0.128992	0.0851628	0.00548227	0.0272859	0.840761	0.1109	0.0012	0.0252	0.9614
OSMR	Cardiometabolic	rs72732720	5	38890571	T	A	0.0215536	0.338571	0.0258167	2.72207e-39	171.988	0.0185966	-0.0259799	0.0232272	0.263348	Variant not present	Variant not present	Variant not present	Variant not present	Variant not present	Variant not present	Variant not present	Variant not present
OSMR	Cardiometabolic	rs74542394	5	38514926	C	A	0.0155858	-0.173897	0.0298255	5.52675e-09	33.9945	0.0123476	-0.0674023	0.032885	0.0404	Variant not present	Variant not present	Variant not present	Variant not present	Variant not present	Variant not present	Variant not present	Variant not present
OSMR	Cardiometabolic	rs75071227	5	39263828	C	T	0.0132929	0.258214	0.0326955	2.84512e-15	62.3711	0.0141389	-0.0540242	0.028534	0.0583141	Variant not present	Variant not present	Variant not present	Variant not present	Variant not present	Variant not present	Variant not present	Variant not present
OSMR	Cardiometabolic	rs76452721	5	39880811	T	C	0.876283	-0.0736106	0.011109	3.44429e-11	43.9067	0.881609	0.0053622	0.00950059	0.572477	0.9941	-0.0898	0.1453	0.536554	0.9782	0.0262	0.0584	0.6535
OSMR	Cardiometabolic	rs76540847	5	38901714	T	C	0.0255844	-0.536976	0.0229309	2.85759e-121	548.362	0.0319144	-0.0135219	0.0179974	0.452457	0.0467927	0.000275347	0.0315867	0.993045	0.0667	0.0474	0.0317	0.1356
OSMR	Cardiometabolic	rs78145903	5	39436270	C	T	0.0125616	0.234417	0.0326994	7.5631e-13	51.3924	0.0124515	-0.0153166	0.0321344	0.633616	Variant not present	Variant not present	Variant not present	Variant not present	Variant not present	Variant not present	Variant not present	Variant not present
OSMR	Cardiometabolic	rs78245140	5	39710488	T	C	0.978218	-0.141165	0.025138	1.95862e-08	31.535	0.978854	-0.00168304	0.0214296	0.9374	0.997888	0.187528	0.209576	0.370894	0.9081	-0.0213	0.0269	0.4278
OSMR	Cardiometabolic	rs79443763	5	39068150	T	C	0.0278565	0.533902	0.0221309	1.37721e-128	582.003	0.0267194	0.0317773	0.0206394	0.123647	0.007	0.0915	0.2123	0.666473	Variant not present	Variant not present	Variant not present	Variant not present
OSMR	Cardiometabolic	rs79687446	5	38782995	A	G	0.0198811	-0.243521	0.0263474	2.40381e-20	85.4274	0.0180333	0.00781687	0.0246967	0.751612	Variant not present	Variant not present	Variant not present	Variant not present	Variant not present	Variant not present	Variant not present	Variant not present
OSMR	Cardiometabolic	rs835194	5	39249206	A	G	0.0119575	-0.264228	0.0332869	2.05636e-15	63.0102	0.0132328	0.00612722	0.0249756	0.806202	0.278855	-0.00063183	0.0149702	0.966335	0.4468	-0.0124	0.0158	0.4332
OSMR	Cardiometabolic	rs835210	5	39350471	T	C	0.968076	-0.175113	0.0206668	2.38836e-17	71.7944	0.9687	0.0101342	0.0180417	0.574313	0.9922	-0.2475	0.1977	0.210607	0.8644	-0.0276	0.0229	0.2278
OSM	Inflammation	rs4823082	22	30600105	C	G	0.0228829	-0.188281	0.0247745	2.9662e-14	57.7568	0.024417	-0.0213872	0.0198264	0.280711	0.0860256	0.0278581	0.0241677	0.249034	0.303	-0.018	0.0173	0.297
OSTN	Neurology II	rs10694602	3	190982758	CTAATA	C	0.539627	0.0432518	0.00774783	2.37159e-08	31.1636	0.536776	0.000909214	0.00602884	0.880125	0.135163	-0.0300006	0.0191643	0.11748	0.3507	-0.01	0.0182	0.5812
OSTN	Neurology II	rs13322016	3	190842815	A	G	0.279624	0.104592	0.00865512	1.27703e-33	146.033	0.279738	0.00428348	0.00675918	0.526259	0.371294	-0.0158768	0.0138627	0.252089	0.4157	0.0216	0.016	0.1773
OSTN	Neurology II	rs34711532	3	190849577	CG	C	0.729144	-0.105844	0.00875095	1.12099e-33	146.293	0.725331	-0.00352143	0.00691234	0.610443	0.616892	0.00022997	0.0136737	0.986581	Variant not present	Variant not present	Variant not present	Variant not present
OTOA	Neurology II	rs8055493	16	21771016	G	A	0.425451	-0.0570992	0.00787402	4.11908e-13	52.5856	0.420203	-0.000175555	0.00661251	0.978819	0.445375	0.0247529	0.0145632	0.0891903	0.2858	-0.0206	0.0174	0.236
OXCT1	Cardiometabolic II	rs12186512	5	41802771	G	A	0.285615	0.047239	0.00844612	2.23203e-08	31.2815	0.296602	-0.0103827	0.00667233	0.119687	0.0500508	-0.00716229	0.0330604	0.828487	0.1693	0.0116	0.0209	0.5771
OXT	Neurology	rs11087565	20	3084593	C	T	0.203625	-0.0535206	0.00918052	5.54907e-09	33.9866	0.227913	0.00409266	0.00921959	0.657108	0.0921127	0.00557421	0.0287649	0.846344	0.32	0.0199	0.0169	0.2391
OXT	Neurology	rs11696181	20	2791368	T	G	0.099308	-0.10759	0.0124977	7.38584e-18	74.1112	0.0981116	-0.0218713	0.0103723	0.034977	0.188359	-0.0201053	0.0171639	0.241449	0.0187	0.0487	0.0637	0.4448
OXT	Neurology	rs137875473	20	3062903	T	TC	0.949184	-0.351935	0.0187086	6.09397e-79	353.869	0.943002	0.0109454	0.0148365	0.460674	0.804102	-0.00269125	0.0183743	0.883552	0.9617	0.0365	0.0414	0.3787
OXT	Neurology	rs142182944	20	3047853	ATTCCCCCATT	A	0.219781	0.299757	0.0102471	4.13048e-188	855.73	0.245863	0.00370395	0.00909032	0.68367	0.421994	-0.00411031	0.0158727	0.795671	Variant not present	Variant not present	Variant not present	Variant not present
OXT	Neurology	rs148780376	20	3039654	A	G	0.0535349	-0.229366	0.0176654	1.50973e-38	168.582	0.058967	0.0220855	0.0155607	0.155808	0.005	0.018	0.2853	0.949694	Variant not present	Variant not present	Variant not present	Variant not present
OXT	Neurology	rs149171329	20	3000683	G	T	0.100339	-0.143083	0.0123839	7.05505e-31	133.494	0.0936509	0.0186676	0.0106571	0.0798319	0.0085	-0.1919	0.1886	0.308917	0.0536	0.0341	0.0462	0.4613
OXT	Neurology	rs16996832	20	3026345	AGCCCC	A	0.0995764	0.218109	0.0133644	7.09578e-60	266.347	0.11138	-0.0135129	0.0109375	0.21666	0.2341	-0.0516	0.0241	0.0322677	Variant not present	Variant not present	Variant not present	Variant not present
OXT	Neurology	rs183004835	20	2834460	G	A	0.0105073	-0.263706	0.037184	1.32251e-12	50.2953	0.00526231	0.0152523	0.0446806	0.73283	Variant not present	Variant not present	Variant not present	Variant not present	Variant not present	Variant not present	Variant not present	Variant not present
OXT	Neurology	rs187438204	20	3075444	C	T	0.0140024	0.385746	0.035517	1.77052e-27	117.959	0.0109938	0.0165079	0.0365605	0.651612	Variant not present	Variant not present	Variant not present	Variant not present	Variant not present	Variant not present	Variant not present	Variant not present
OXT	Neurology	rs35900516	20	3075634	C	G	0.0250629	-0.275014	0.0278216	4.83949e-23	97.7114	0.0287664	0.0662318	0.024707	0.00734704	Variant not present	Variant not present	Variant not present	Variant not present	Variant not present	Variant not present	Variant not present	Variant not present
OXT	Neurology	rs4813622	20	2970332	A	G	0.107748	-0.156881	0.0120275	6.9199e-39	170.134	0.105488	0.0134056	0.0100831	0.183676	0.154235	0.00575128	0.0183629	0.754128	0.3172	0.0086	0.0169	0.6096
OXT	Neurology	rs544013231	20	2832308	CA	C	0.0308111	0.173484	0.0257225	1.53603e-11	45.4875	0.0296472	-0.00269574	0.0215447	0.900426	0.2015	0.0122	0.0236	0.605192	Variant not present	Variant not present	Variant not present	Variant not present
OXT	Neurology	rs561938709	20	2686028	A	G	0.015157	0.273236	0.0322459	2.38122e-17	71.8004	0.0128348	-0.0155961	0.0319647	0.625609	Variant not present	Variant not present	Variant not present	Variant not present	Variant not present	Variant not present	Variant not present	Variant not present
OXT	Neurology	rs59478431	20	3046312	C	T	0.0981244	0.520339	0.0125039	0	1731.74	0.119979	-0.0104561	0.0117493	0.3735	0.289944	0.00358787	0.0179227	0.841335	0.1614	-0.0042	0.0213	0.8453
OXT	Neurology	rs6050670	20	2606116	C	T	0.660774	-0.0509314	0.00782529	7.58752e-11	42.3614	0.66815	0.0150709	0.00637643	0.0181017	0.527419	0.00267354	0.0130617	0.837817	0.3768	0.0066	0.0161	0.6836
OXT	Neurology	rs6051570	20	3054649	T	C	0.633025	-0.165783	0.00802073	6.54636e-95	427.221	0.615187	-0.00584599	0.00748422	0.434739	0.565554	0.0117574	0.0154727	0.447326	0.4477	-0.0067	0.0159	0.6716
OXT	Neurology	rs6084247	20	3040846	A	G	0.107835	0.0902513	0.0124454	4.11244e-13	52.5883	0.11343	-0.00612533	0.0109083	0.574438	0.134014	0.000463675	0.0216829	0.982939	0.1488	-0.0278	0.0224	0.2157
OXT	Neurology	rs6115764	20	3024914	C	G	0.124233	-0.229079	0.0112746	8.90225e-92	412.827	0.121949	-0.0159999	0.0100256	0.110509	0.00668072	-0.155972	0.121167	0.198006	0.2068	-0.0028	0.0193	0.8863
OXT	Neurology	rs6115792	20	3094908	A	G	0.025236	0.146768	0.023656	5.49452e-10	38.4929	0.0299402	0.00195344	0.017553	0.911388	0.373764	0.0035418	0.0142668	0.803938	0.2732	-0.0277	0.0176	0.115
OXT	Neurology	rs6139080	20	3314506	G	A	0.22147	-0.0802831	0.00891887	2.2269e-19	81.0268	0.206826	0.00907555	0.00749289	0.225811	0.183523	0.0252465	0.0172625	0.143603	0.2818	0.0062	0.0173	0.7177
OXT	Neurology	rs62206126	20	3098420	C	G	0.954569	-0.201831	0.019198	7.51623e-26	110.526	0.954248	-0.0130668	0.0169745	0.441424	0.995	-0.0096	0.2479	0.969109	Variant not present	Variant not present	Variant not present	Variant not present
OXT	Neurology	rs67494513	20	3131880	G	A	0.0924969	-0.0819904	0.0128721	1.89479e-10	40.5721	0.0963541	-0.0274075	0.0110767	0.013348	0.42825	0.0119008	0.0144333	0.409632	0.0324	0.0303	0.0459	0.5088
OXT	Neurology	rs75865567	20	3083253	G	C	0.0264316	0.257766	0.0243248	3.08248e-26	112.293	0.0211145	0.000860164	0.0286641	0.97606	0.0198	-0.0367	0.0921	0.690276	0.0466	-0.0163	0.0376	0.6642
OXT	Neurology	rs76013335	20	2780834	T	C	0.0176238	0.223471	0.0283173	2.98126e-15	62.2786	0.0186068	0.00935371	0.0225648	0.678488	0.1848	0.0324	0.0234	0.16617	0.0602	0.019	0.0339	0.5746
OXT	Neurology	rs76196562	20	3135385	A	G	0.0658952	0.103185	0.015519	2.95121e-11	44.2085	0.0665859	-0.00438474	0.0148051	0.767105	0.0059	-0.1407	0.2517	0.576163	0.0113	0.2187	0.0867	0.01171
OXT	Neurology	rs76256442	20	3083591	T	C	0.0147559	0.349357	0.0351605	2.90068e-23	98.7254	0.0166323	0.0430774	0.032648	0.187019	Variant not present	Variant not present	Variant not present	Variant not present	Variant not present	Variant not present	Variant not present	Variant not present
OXT	Neurology	rs76360871	20	2567327	G	A	0.0239882	0.1795	0.0251743	1.00161e-12	50.841	0.0261253	-0.024489	0.0221425	0.268739	Variant not present	Variant not present	Variant not present	Variant not present	Variant not present	Variant not present	Variant not present	Variant not present
OXT	Neurology	rs80237281	20	3569628	T	G	0.470781	0.0520386	0.00857779	1.30596e-09	36.8045	0.463691	-0.0022477	0.0078658	0.775065	0.4946	0.0085	0.0239	0.722104	Variant not present	Variant not present	Variant not present	Variant not present
P4HB	Oncology	rs113708033	17	79835930	T	G	0.191801	0.0869644	0.00962074	1.57725e-19	81.7083	0.17763	0.00666806	0.00888304	0.452863	0.114983	0.00781018	0.0227485	0.731352	0.0354	0.0278	0.0465	0.55
P4HB	Oncology	rs117893393	17	80236080	T	G	0.0119168	0.218485	0.0358599	1.10997e-09	37.1215	0.0128559	-0.000155345	0.0365448	0.996608	Variant not present	Variant not present	Variant not present	Variant not present	Variant not present	Variant not present	Variant not present	Variant not present
P4HB	Oncology	rs4073961	17	80344590	A	G	0.516632	0.0418788	0.0075986	3.56033e-08	30.3754	0.510781	0.00507691	0.00641194	0.428483	0.283533	0.0214132	0.0162417	0.187366	0.3582	0.0238	0.0165	0.1477
PACS2	Cardiometabolic II	rs7149013	14	105759840	C	T	0.294503	0.1781	0.00827181	7.97995e-103	463.582	0.284409	0.00577066	0.00735761	0.432857	0.172208	-0.00389621	0.0198361	0.844281	0.3388	0.0045	0.0167	0.7876
PADI2	Inflammation	rs2235913	1	17425077	A	G	0.61751	0.122084	0.00790777	9.01156e-54	238.347	0.619555	0.00387657	0.00643708	0.547025	0.423065	0.00749367	0.0135589	0.580486	0.516	0.0141	0.0157	0.3688
PADI4	Neurology	rs113587923	1	17700007	TGA	T	0.367905	-0.106221	0.00826163	7.84332e-38	165.306	0.379311	-0.023547	0.00703061	0.000810399	0.5343	-0.0273	0.0206	0.185091	Variant not present	Variant not present	Variant not present	Variant not present
PADI4	Neurology	rs1204888	1	17694779	T	C	0.198987	-0.115051	0.0094015	1.95839e-34	149.757	0.212971	-0.0218187	0.0074773	0.00352286	0.270708	-0.0379371	0.0147617	0.0101709	0.2178	0.0135	0.019	0.4761
PADI4	Neurology	rs138993831	1	17666834	A	G	0.0145701	-0.184488	0.0322491	1.06069e-08	32.7266	0.0160471	-0.0478772	0.0267105	0.0730611	Variant not present	Variant not present	Variant not present	Variant not present	Variant not present	Variant not present	Variant not present	Variant not present
PADI4	Neurology	rs141744956	1	17553483	T	C	0.116313	0.086991	0.0122608	1.29271e-12	50.3397	0.105976	0.00418403	0.012412	0.736046	0.0392465	0.00267379	0.0439372	0.951475	0.0206	-0.0384	0.0602	0.5239
PADI4	Neurology	rs143866135	1	17681566	C	G	0.0151858	-0.187217	0.0317007	3.51002e-09	34.8781	0.0152043	-0.10062	0.0320566	0.00169623	Variant not present	Variant not present	Variant not present	Variant not present	Variant not present	Variant not present	Variant not present	Variant not present
PADI4	Neurology	rs2240336	1	17674402	T	C	0.414513	-0.256961	0.00762755	8.51138e-249	1134.92	0.418779	-0.00901386	0.00627745	0.151028	0.62988	0.00355284	0.0137154	0.795605	0.4976	-0.0073	0.0157	0.6429
PADI4	Neurology	rs3829052	1	17586506	C	T	0.0915818	0.0896646	0.0129855	5.02227e-12	47.6787	0.0834078	0.000738856	0.0112463	0.947618	0.151023	0.013146	0.0190722	0.49065	0.0387	-0.0982	0.0418	0.01863
PADI4	Neurology	rs569314368	1	17666541	A	G	0.0196004	-0.36526	0.0289498	1.70137e-36	159.189	0.0219474	0.00531941	0.0227463	0.815095	Variant not present	Variant not present	Variant not present	Variant not present	Variant not present	Variant not present	Variant not present	Variant not present
PADI4	Neurology	rs6664792	1	17467506	A	C	0.644383	0.0485636	0.00791793	8.60379e-10	37.6182	0.629042	0.00569044	0.00673094	0.397879	0.354413	0.00656548	0.0146712	0.654509	0.2728	0.0081	0.0178	0.6503
PADI4	Neurology	rs71644059	1	17909284	G	C	0.180541	-0.0634927	0.0104806	1.37743e-09	36.7008	0.202742	0.00622388	0.00940736	0.508229	0.20337	-0.0404924	0.0195709	0.0385449	0.0908	0.0016	0.0336	0.961
PADI4	Neurology	rs74465185	1	17554300	A	G	0.0649402	0.155478	0.0152431	1.98518e-24	104.038	0.0558636	-0.0169531	0.0167681	0.312	0.0773	0.0046	0.0459	0.920171	0.0296	-0.0113	0.0467	0.8095
PAEP	Neurology	rs10745363	9	138357705	G	A	0.63004	-0.0571195	0.00759279	5.3592e-14	56.5934	0.657522	-0.000298661	0.00833061	0.971401	0.585141	-0.0163904	0.0152491	0.282446	0.6048	0.0258	0.0161	0.1077
PAEP	Neurology	rs11103123	9	138537416	C	T	0.145938	-0.0622538	0.0098094	2.20501e-10	40.276	0.152123	0.00518927	0.00997704	0.602979	0.109721	0.0496359	0.0226933	0.0287241	0.0396	0.0039	0.0421	0.9254
PAEP	Neurology	rs111936407	9	138419779	A	G	0.0327567	0.109065	0.0192842	1.55249e-08	31.9866	0.0327084	0.0521311	0.0229423	0.0230699	0.0224	0.0104	0.0851	0.902733	0.2649	-0.0027	0.0211	0.8977
PAEP	Neurology	rs112033301	9	138394660	A	G	0.01155	0.476418	0.0329121	1.73101e-47	209.539	Variant not present	Variant not present	Variant not present	Variant not present	Variant not present	Variant not present	Variant not present	Variant not present	0.0232	-0.0234	0.0535	0.6616
PAEP	Neurology	rs112855931	9	138532337	C	G	0.0190273	0.2609	0.0248011	7.0081e-26	110.664	0.0148148	-0.025371	0.0274071	0.354598	0.0061	0.1479	0.2546	0.5613	0.0166	0.0503	0.0651	0.4405
PAEP	Neurology	rs117517740	9	138381218	T	C	0.0160743	0.257344	0.0283819	1.22124e-19	82.2139	0.0100145	-0.042474	0.040154	0.290156	Variant not present	Variant not present	Variant not present	Variant not present	Variant not present	Variant not present	Variant not present	Variant not present
PAEP	Neurology	rs117671965	9	138680255	T	C	0.0130847	0.225132	0.0296155	2.91944e-14	57.7878	0.0123238	0.0199854	0.0366034	0.585067	0.0094	-0.0703	0.1226	0.566367	Variant not present	Variant not present	Variant not present	Variant not present
PAEP	Neurology	rs117822881	9	138463945	A	G	0.0277695	-0.253853	0.0205221	3.81241e-35	153.01	0.026546	0.047133	0.0267665	0.078256	Variant not present	Variant not present	Variant not present	Variant not present	Variant not present	Variant not present	Variant not present	Variant not present
PAEP	Neurology	rs11792903	9	138612127	A	C	0.325939	-0.077205	0.00715922	4.09732e-27	116.295	0.336983	0.0124928	0.00695022	0.0722601	0.198662	-0.00455672	0.017603	0.795742	0.1098	0.0104	0.0254	0.6827
PAEP	Neurology	rs117971808	9	138610342	A	C	0.0874257	-0.091771	0.0120766	2.98332e-14	57.746	0.0884228	0.0189557	0.0132208	0.151635	0.0078	-0.1401	0.2267	0.536577	0.0177	-0.0026	0.0813	0.974
PAEP	Neurology	rs13289499	9	138718797	C	T	0.28495	0.0773021	0.00749733	6.30957e-25	106.309	0.286761	-0.0112208	0.0066469	0.0913877	0.157881	0.00243178	0.0184586	0.895188	0.1944	-0.0363	0.0198	0.06676
PAEP	Neurology	rs1333239	9	138519161	G	A	0.201956	-0.0835454	0.00845559	5.05825e-23	97.6241	0.202817	0.00278104	0.00801277	0.728534	0.134915	0.00979001	0.0198369	0.621641	0.2834	0.0017	0.0175	0.9215
PAEP	Neurology	rs138039674	9	138456539	T	C	0.0217573	-0.426866	0.0262663	2.17972e-59	264.11	0.0174424	-0.0134136	0.0332383	0.686537	Variant not present	Variant not present	Variant not present	Variant not present	Variant not present	Variant not present	Variant not present	Variant not present
PAEP	Neurology	rs140900389	9	138360799	A	G	0.97744	-0.14541	0.0229756	2.46916e-10	40.0548	0.986856	0.0141539	0.0350379	0.686244	Variant not present	Variant not present	Variant not present	Variant not present	0.9716	-0.0403	0.0536	0.4528
PAEP	Neurology	rs144914507	9	138597459	A	G	0.0200844	-0.14768	0.0243055	1.232e-09	36.9177	0.0180498	-0.0181598	0.029326	0.53576	Variant not present	Variant not present	Variant not present	Variant not present	Variant not present	Variant not present	Variant not present	Variant not present
PAEP	Neurology	rs148048775	9	138495491	A	C	0.0120402	-0.211781	0.0316539	2.22382e-11	44.763	0.00997582	-0.0223261	0.0384279	0.56125	0.036805	-0.0877022	0.0541313	0.105195	Variant not present	Variant not present	Variant not present	Variant not present
PAEP	Neurology	rs151219465	9	138905390	T	C	0.0184425	0.154632	0.0257511	1.91474e-09	36.0585	0.015467	-0.0393734	0.0302365	0.192855	Variant not present	Variant not present	Variant not present	Variant not present	Variant not present	Variant not present	Variant not present	Variant not present
PAEP	Neurology	rs210086	9	138432995	C	G	0.390244	-0.109493	0.00703797	1.41742e-54	242.035	0.362822	-0.0109445	0.00708913	0.122626	0.0513	-0.0693	0.0568	0.222438	0.0969	-0.0598	0.0273	0.02852
PAEP	Neurology	rs2151376	9	138482453	T	C	0.277261	0.440136	0.00748502	0	3457.7	0.245942	-0.00167646	0.00802363	0.834495	0.136497	0.0231239	0.0210451	0.271865	0.2026	-0.0238	0.0195	0.2239
PAEP	Neurology	rs28631223	9	138496859	T	C	0.0228328	-0.191314	0.0229575	7.85778e-17	69.4455	0.0238633	-0.0284149	0.0235697	0.227983	Variant not present	Variant not present	Variant not present	Variant not present	0.1746	-0.0022	0.0208	0.9144
PAEP	Neurology	rs4841879	9	138448822	C	T	0.200709	0.381595	0.00920269	0	1719.4	0.238227	-0.0102624	0.00908688	0.258744	0.62157	0.000535351	0.0154473	0.972354	0.5704	0.0259	0.016	0.1058
PAEP	Neurology	rs4841890	9	138510283	A	G	0.0381475	-0.121397	0.017548	4.58036e-12	47.8587	0.0366815	-0.0326672	0.0166533	0.049808	0.160328	-0.0145725	0.0181719	0.422596	Variant not present	Variant not present	Variant not present	Variant not present
PAEP	Neurology	rs492193	9	138439086	A	T	0.0139582	-0.242837	0.0332865	2.97852e-13	53.2223	0.0150537	-0.016263	0.0356146	0.647931	0.0093	-0.2169	0.1475	0.141424	Variant not present	Variant not present	Variant not present	Variant not present
PAEP	Neurology	rs524768	9	138580455	T	C	0.975763	-0.344713	0.0231067	2.50323e-50	222.556	0.978994	0.00657278	0.024859	0.79147	0.9937	-0.0247	0.1476	0.867099	Variant not present	Variant not present	Variant not present	Variant not present
PAEP	Neurology	rs532452639	9	138429309	C	T	0.0178543	0.286203	0.0272112	7.1499e-26	110.625	0.00803837	0.0707956	0.0455805	0.120376	Variant not present	Variant not present	Variant not present	Variant not present	Variant not present	Variant not present	Variant not present	Variant not present
PAEP	Neurology	rs55674357	9	138586940	A	C	0.0399174	0.113153	0.018273	5.92721e-10	38.3453	0.0333942	0.00793411	0.021356	0.710252	Variant not present	Variant not present	Variant not present	Variant not present	Variant not present	Variant not present	Variant not present	Variant not present
PAEP	Neurology	rs55707479	9	138484029	A	G	0.0122391	-0.364944	0.0344425	3.11889e-26	112.27	0.0111963	-0.0226453	0.0395711	0.56714	Variant not present	Variant not present	Variant not present	Variant not present	Variant not present	Variant not present	Variant not present	Variant not present
PAEP	Neurology	rs55778593	9	138526604	T	C	0.0154257	0.513248	0.0282434	8.5487e-74	330.233	0.0170662	-0.0187577	0.0273922	0.49348	Variant not present	Variant not present	Variant not present	Variant not present	Variant not present	Variant not present	Variant not present	Variant not present
PAEP	Neurology	rs567021446	9	138371136	T	C	0.0110688	-0.197841	0.0344577	9.38037e-09	32.9655	0.0058384	-0.100566	0.0523654	0.0547986	Variant not present	Variant not present	Variant not present	Variant not present	Variant not present	Variant not present	Variant not present	Variant not present
PAEP	Neurology	rs56899993	9	138767057	A	AT	0.21073	-0.0492139	0.0088238	2.44141e-08	31.1074	0.339836	0.00506583	0.00803435	0.528354	0.2856	-0.0066	0.025	0.79178	Variant not present	Variant not present	Variant not present	Variant not present
PAEP	Neurology	rs61739510	9	138516128	T	C	0.0722574	0.298304	0.0129423	1.51356e-117	531.245	0.0682819	-0.0106581	0.0128552	0.407058	0.0590894	-0.0213526	0.0307855	0.487937	0.0151	0.0675	0.0886	0.4456
PAEP	Neurology	rs6537896	9	138383300	T	C	0.49728	0.0902455	0.007034	1.11506e-37	164.606	0.516309	-0.00267354	0.00671573	0.690556	0.845776	-0.0112985	0.0202955	0.577733	0.8629	0.0212	0.0236	0.3693
PAEP	Neurology	rs7044860	9	138437628	T	C	0.0177167	-0.205633	0.0256526	1.09169e-15	64.2574	0.0441645	0.0299135	0.0212503	0.159228	0.117904	0.00564306	0.0240444	0.814446	0.2523	0.0349	0.0183	0.05672
PAEP	Neurology	rs7045084	9	138437736	T	C	0.0396273	-0.133807	0.0184009	3.54813e-13	52.8785	0.0630001	0.0102877	0.0172828	0.551673	0.119081	0.0067865	0.0240218	0.777549	0.2655	0.0378	0.018	0.03587
PAEP	Neurology	rs72766590	9	138473754	T	C	0.0103643	-0.360925	0.039211	3.42689e-20	84.7263	0.0118343	0.0210181	0.0392734	0.59253	Variant not present	Variant not present	Variant not present	Variant not present	Variant not present	Variant not present	Variant not present	Variant not present
PAEP	Neurology	rs73564356	9	138425536	T	C	0.0474638	0.24991	0.0158779	8.11708e-56	247.731	0.0400137	0.0255	0.0190563	0.180849	0.0119	-0.1024	0.1195	0.391498	0.0888	0.0076	0.0303	0.8022
PAEP	Neurology	rs75842042	9	138620746	A	C	0.0186213	0.18014	0.0260753	4.89892e-12	47.7267	0.00838089	-0.0895548	0.0460601	0.0518591	Variant not present	Variant not present	Variant not present	Variant not present	Variant not present	Variant not present	Variant not present	Variant not present
PAEP	Neurology	rs76927339	9	138384440	C	A	0.0344417	0.251797	0.0186486	1.51775e-41	182.309	0.0341777	-0.00884709	0.0219747	0.687239	0.0303018	-0.00294564	0.0455834	0.948476	Variant not present	Variant not present	Variant not present	Variant not present
PAEP	Neurology	rs77582543	9	138473052	T	C	0.0237792	-0.261234	0.0246798	3.49945e-26	112.041	0.0329088	0.0474122	0.0232636	0.0415457	0.0062	-0.0457	0.1773	0.796596	Variant not present	Variant not present	Variant not present	Variant not present
PAEP	Neurology	rs79004056	9	138390160	C	T	0.033108	0.265633	0.0188349	3.62994e-45	198.901	0.019137	-0.00948888	0.0299483	0.751363	Variant not present	Variant not present	Variant not present	Variant not present	Variant not present	Variant not present	Variant not present	Variant not present
PAEP	Neurology	rs80201622	9	138423081	A	G	0.0309696	0.109191	0.019463	2.02125e-08	31.4742	0.0173872	0.0119989	0.0315843	0.704019	0.0335592	0.00848645	0.0525688	0.871751	Variant not present	Variant not present	Variant not present	Variant not present
PAEP	Neurology	rs895192	9	138366254	C	T	0.796119	0.0766436	0.00871107	1.38771e-18	77.4121	0.781188	0.0158005	0.00828705	0.0565655	0.811737	0.0181721	0.0185202	0.326491	0.9569	0.0432	0.0417	0.2998
PAFAH2	Oncology II	rs139605383	1	26399872	C	A	0.0111911	-0.28826	0.0368927	5.56416e-15	61.0503	0.0068811	-0.0294132	0.0458559	0.521245	0.000515521	-0.424848	0.46729	0.363259	Variant not present	Variant not present	Variant not present	Variant not present
PAFAH2	Oncology II	rs149926441	1	26457556	G	A	0.0106711	-0.315328	0.0375724	4.75773e-17	70.4348	0.00643995	-0.00627714	0.0475022	0.89487	Variant not present	Variant not present	Variant not present	Variant not present	Variant not present	Variant not present	Variant not present	Variant not present
PAFAH2	Oncology II	rs6669918	1	26427055	A	C	0.312142	-0.0450445	0.00823037	4.42568e-08	29.9533	0.328211	0.0112407	0.00671411	0.0940922	0.195906	-0.00603563	0.0176655	0.732605	0.7352	0.0372	0.0204	0.06819
PAG1	Cardiometabolic	rs4436084	8	82038006	C	T	0.349945	-0.0776617	0.00795736	1.67571e-22	95.2524	0.351393	-0.00852629	0.00676778	0.207728	0.808793	0.0174165	0.0180027	0.333326	0.1588	-0.0149	0.0219	0.4959
PALM2	Neurology II	rs1023005	9	112490295	T	C	0.230526	0.2344	0.00865802	2.03704e-161	732.956	0.235333	-0.00533148	0.00743713	0.473453	0.363836	-0.0146959	0.0140664	0.296139	0.3162	-0.0035	0.0169	0.8348
PALM2	Neurology II	rs117832387	9	112213121	C	T	0.0117124	0.187598	0.0337945	2.83831e-08	30.8152	0.013178	-0.0511974	0.0304554	0.0927514	Variant not present	Variant not present	Variant not present	Variant not present	Variant not present	Variant not present	Variant not present	Variant not present
PALM2	Neurology II	rs138673286	9	112557785	A	T	0.0227812	0.21411	0.025287	2.51362e-17	71.6934	0.0188643	-0.0334525	0.0266844	0.209975	Variant not present	Variant not present	Variant not present	Variant not present	Variant not present	Variant not present	Variant not present	Variant not present
PALM2	Neurology II	rs34590358	9	112272564	T	C	0.293425	-0.0754673	0.0079876	3.45223e-21	89.2658	0.299564	-0.00583495	0.00669536	0.383486	0.0443038	-0.0306679	0.0575027	0.593805	0.2203	0.0129	0.0189	0.4943
PALM2	Neurology II	rs35167002	9	112531619	C	T	0.0629615	-0.110649	0.0150486	1.94178e-13	54.0633	0.0683934	-0.0203267	0.0121081	0.0931973	0.0277322	0.0150194	0.0424631	0.723561	0.088	-0.032	0.0278	0.2486
PALM2	Neurology II	rs56146471	9	112676798	T	C	0.780878	0.0654233	0.00877132	8.73373e-14	55.6333	0.802393	-0.0108479	0.00807726	0.179265	0.744594	-0.0332953	0.0159226	0.0365212	0.9601	-0.0739	0.0438	0.09117
PALM2	Neurology II	rs57123306	9	111943253	CAT	C	0.424143	0.0471661	0.00737725	1.62177e-10	40.8762	0.417191	0.0048416	0.00610794	0.427969	0.239127	0.0126329	0.0152305	0.406852	0.5455	0.0035	0.0158	0.8247
PALM2	Neurology II	rs59365755	9	112695187	TCATGGA	T	0.200401	-0.0687027	0.00908297	3.91111e-14	57.2126	0.181949	0.0106101	0.00838224	0.20559	0.25489	0.0351366	0.015878	0.0269037	0.0367	0.0222	0.0509	0.6633
PALM2	Neurology II	rs71302639	9	112261847	AAC	A	0.295544	-0.0760931	0.00799351	1.74261e-21	90.6182	0.300381	-0.00656755	0.00675647	0.331032	0.0442765	-0.0291315	0.0577724	0.614088	Variant not present	Variant not present	Variant not present	Variant not present
PALM2	Neurology II	rs72753063	9	112630438	T	G	0.0415953	0.16138	0.0186791	5.64157e-18	74.6427	0.0363532	-0.0047048	0.017395	0.786799	Variant not present	Variant not present	Variant not present	Variant not present	Variant not present	Variant not present	Variant not present	Variant not present
PALM2	Neurology II	rs79468207	9	112573109	A	G	0.0374752	0.155528	0.0198877	5.26866e-15	61.1573	0.0329634	0.000513462	0.0204169	0.979936	Variant not present	Variant not present	Variant not present	Variant not present	0.0324	0.0634	0.0451	0.1593
PALM2	Neurology II	rs79525395	9	112561995	A	G	0.0245382	0.167221	0.0244627	8.15643e-12	46.7275	0.0206574	-0.00800627	0.0248063	0.746884	0.0061	-0.0473	0.2659	0.858812	0.1058	0.0034	0.0257	0.8952
PALM2	Neurology II	rs79806876	9	112582770	A	G	0.0813461	-0.167193	0.0134003	9.98849e-36	155.671	0.0788955	-0.0139759	0.0113873	0.219701	0.0392922	0.0481969	0.0367499	0.189694	0.0397	-0.0018	0.0409	0.9642
PALM	Oncology II	rs112371427	19	747299	T	C	0.0189298	-0.212128	0.0278732	2.73086e-14	57.9192	0.0181853	0.0123199	0.0270559	0.648858	Variant not present	Variant not present	Variant not present	Variant not present	0.0111	0.0307	0.0825	0.7104
PALM	Oncology II	rs12610821	19	719295	G	C	0.0567098	0.319431	0.0160665	5.85868e-88	395.286	0.0638973	0.00417617	0.0146114	0.775019	0.166201	-0.0140394	0.0213606	0.511017	0.0732	0.0394	0.0303	0.1927
PALM	Oncology II	rs12976320	19	649239	C	G	0.506736	-0.0496395	0.00765185	8.74178e-11	42.0845	0.46965	0.000975188	0.00751222	0.896714	0.1057	-0.0359	0.0399	0.368254	0.6526	0.0001	0.0165	0.9972
PALM	Oncology II	rs145915430	19	749299	A	C	0.0199236	-0.207444	0.0274357	3.99761e-14	57.1702	0.0180554	0.0109278	0.0275807	0.691949	Variant not present	Variant not present	Variant not present	Variant not present	0.0114	0.0292	0.0813	0.72
PALM	Oncology II	rs2283580	19	716139	T	C	0.517606	-0.0666961	0.0074176	2.43669e-19	80.8489	0.531954	-0.00890041	0.00743446	0.231235	0.5797	-0.0185	0.0227	0.415085	0.5396	0.0038	0.0158	0.8099
PALM	Oncology II	rs35608161	19	678526	T	C	0.684422	0.077951	0.00799758	1.90327e-22	95.0006	0.674743	0.00436049	0.00726562	0.548404	0.52555	-0.0258404	0.0144369	0.0734719	Variant not present	Variant not present	Variant not present	Variant not present
PALM	Oncology II	rs36098180	19	697818	T	C	0.0196041	0.193789	0.0269333	6.24022e-13	51.7701	0.0214754	0.00172281	0.025479	0.946091	Variant not present	Variant not present	Variant not present	Variant not present	Variant not present	Variant not present	Variant not present	Variant not present
PALM	Oncology II	rs3826953	19	678639	T	G	0.683238	0.0767012	0.00796192	5.77298e-22	92.8044	0.67316	0.00425125	0.00724617	0.557413	0.519471	-0.0243588	0.014351	0.0896279	0.7235	0.0191	0.0176	0.2792
PALM	Oncology II	rs55810748	19	616509	A	G	0.155879	-0.0681239	0.0102263	2.70832e-11	44.3774	0.180872	-0.00685405	0.0107233	0.522711	0.228895	0.0279972	0.0182487	0.12498	0.1871	0.0029	0.0208	0.8902
PALM	Oncology II	rs56279740	19	710450	G	A	0.056099	-0.222672	0.0162708	1.24165e-42	187.289	0.0542483	-0.00984952	0.0172244	0.567433	0.0099	-0.2561	0.2145	0.232502	0.0834	-0.0153	0.0286	0.5926
PALM	Oncology II	rs7247549	19	722165	A	G	0.582768	0.0757915	0.00765718	4.24229e-23	97.9723	0.577639	0.000355899	0.00750411	0.962173	0.6655	0.0174	0.0234	0.457125	Variant not present	Variant not present	Variant not present	Variant not present
PAMR1	Neurology	rs1048193	11	35453717	G	C	0.15741	-0.474899	0.00991312	0	2295	0.147108	0.00217052	0.00846443	0.79762	0.0444117	-0.00414225	0.0346106	0.904736	0.3838	0.0004	0.0163	0.979
PAMR1	Neurology	rs10836341	11	35224018	A	G	0.0776541	-0.0925763	0.0139027	2.75931e-11	44.3406	0.0773528	0.0129295	0.0119533	0.2794	0.0868008	0.0487478	0.0261716	0.0625155	0.0193	0.2022	0.0595	0.0006849
PAMR1	Neurology	rs10836343	11	35244887	C	T	0.181049	-0.0912561	0.00939737	2.71206e-22	94.2999	0.168277	-0.010715	0.00801073	0.181035	0.194744	-0.0118591	0.016897	0.482774	0.1735	-0.016	0.0208	0.4431
PAMR1	Neurology	rs11033008	11	35163114	C	T	0.213168	0.0616544	0.00878119	2.19989e-12	49.2971	0.212245	-0.00175279	0.00730676	0.810419	0.0158815	-0.0771439	0.0603919	0.201465	0.0506	-0.003	0.0375	0.9361
PAMR1	Neurology	rs11033065	11	35327220	T	C	0.0315646	-0.114971	0.0207998	3.24818e-08	30.5533	0.0338737	0.0251751	0.0174843	0.149904	Variant not present	Variant not present	Variant not present	Variant not present	Variant not present	Variant not present	Variant not present	Variant not present
PAMR1	Neurology	rs113644819	11	35491194	T	C	0.022813	0.16217	0.0240783	1.63832e-11	45.3617	0.0252457	0.0238752	0.0217337	0.271972	Variant not present	Variant not present	Variant not present	Variant not present	Variant not present	Variant not present	Variant not present	Variant not present
PAMR1	Neurology	rs117900957	11	35074308	C	T	0.0168079	-0.209273	0.0292545	8.45668e-13	51.173	0.0191893	0.0104899	0.0244773	0.668245	Variant not present	Variant not present	Variant not present	Variant not present	Variant not present	Variant not present	Variant not present	Variant not present
PAMR1	Neurology	rs12574547	11	36173089	G	A	0.326783	0.0637539	0.00770171	1.25372e-16	68.5234	0.337498	-0.00411015	0.00655754	0.530802	0.373293	-0.0165346	0.0137592	0.229475	0.1936	0.0074	0.0199	0.7096
PAMR1	Neurology	rs12786603	11	35335268	T	G	0.0347187	-0.169616	0.0205427	1.49692e-16	68.174	0.0377593	0.00143547	0.0169201	0.93239	0.0136	-0.2077	0.1501	0.166437	Variant not present	Variant not present	Variant not present	Variant not present
PAMR1	Neurology	rs139320496	11	35509784	A	G	0.0124788	0.345427	0.0368686	7.31139e-21	87.7807	0.00974652	-0.00382867	0.0430695	0.929165	Variant not present	Variant not present	Variant not present	Variant not present	Variant not present	Variant not present	Variant not present	Variant not present
PAMR1	Neurology	rs16927472	11	35455123	C	T	0.0477292	0.166477	0.0171036	2.1707e-22	94.74	0.058976	0.00541254	0.0137579	0.694015	0.276266	0.0296963	0.015525	0.055772	0.0824	0.0051	0.0286	0.8586
PAMR1	Neurology	rs17375044	11	35216900	A	G	0.05033	0.0942863	0.01696	2.70801e-08	30.9062	0.0481219	0.00125019	0.0142701	0.930187	0.0103663	-0.0275847	0.0813239	0.734463	0.0642	0.0235	0.0317	0.4585
PAMR1	Neurology	rs17735796	11	35841160	G	A	0.180767	0.0902556	0.00936365	5.4752e-22	92.909	0.177004	0.02343	0.00839306	0.00524488	0.188906	0.0195729	0.0177669	0.270614	0.0412	-0.0484	0.0422	0.2508
PAMR1	Neurology	rs1838920	11	35569815	G	A	0.175316	-0.372707	0.0095848	0	1512.06	0.17125	0.00261074	0.00796763	0.743163	0.442142	-0.0208965	0.0133254	0.116842	0.1988	0.0044	0.0196	0.8215
PAMR1	Neurology	rs4755412	11	35548213	A	G	0.350065	0.124401	0.00785381	1.65806e-56	250.892	0.33203	-0.00103982	0.00732018	0.887042	0.372889	-0.0020014	0.0152839	0.895817	0.1969	-0.0018	0.0199	0.9292
PAMR1	Neurology	rs556146408	11	35853168	AC	A	0.208727	-0.0579987	0.00898838	1.09923e-10	41.6364	0.204371	-0.0152188	0.00781446	0.0514735	0.0909	-0.0318	0.0333	0.3396	Variant not present	Variant not present	Variant not present	Variant not present
PAMR1	Neurology	rs574533624	11	35644159	C	CA	0.330017	0.119719	0.00782895	8.66762e-53	233.84	0.334514	0.00979315	0.00685512	0.153122	0.2596	0.0077	0.0219	0.72514	0.4207	-0.0356	0.0164	0.03034
PAMR1	Neurology	rs60313681	11	35419868	T	C	0.151049	0.0834158	0.0100431	9.91745e-17	68.986	0.161489	-0.0228314	0.00841281	0.00664998	0.166116	0.00180393	0.0187506	0.923357	0.4028	-0.0076	0.0161	0.6381
PAMR1	Neurology	rs628867	11	35542265	C	A	0.318457	-0.137481	0.00774176	1.48525e-70	315.36	0.31918	-0.00684747	0.00643071	0.286963	0.628514	-0.0200009	0.0135869	0.141002	0.5338	0.0146	0.0158	0.3545
PAMR1	Neurology	rs672597	11	35879951	C	T	0.774177	0.0619589	0.00867436	9.14745e-13	51.0191	0.791208	0.000539643	0.00825597	0.947884	0.829245	-0.0206986	0.018599	0.265757	0.9522	-0.0437	0.0399	0.2732
PAMR1	Neurology	rs75878668	11	35389784	T	C	0.964352	-0.12165	0.0198912	9.60993e-10	37.4026	0.966983	0.00574724	0.0180963	0.750795	0.9756	0.0719	0.0759	0.343486	0.9752	0.0254	0.0519	0.6245
PAM	Cardiometabolic	rs10038600	5	102238502	T	G	0.307065	0.322102	0.00807469	0	1591.24	0.310484	0.00279331	0.00647309	0.666085	0.118137	0.0376767	0.020025	0.0599062	0.198	-0.0004	0.0195	0.9826
PAM	Cardiometabolic	rs10479270	5	103238644	A	G	0.673129	0.0590325	0.00811271	3.42452e-13	52.9481	0.631749	0.0113377	0.00657479	0.0846321	0.2139	0.0506	0.0231	0.0284897	Variant not present	Variant not present	Variant not present	Variant not present
PAM	Cardiometabolic	rs10793826	5	102954901	C	G	0.814789	-0.0529952	0.00963803	3.82931e-08	30.2341	0.815874	-0.0124019	0.00791225	0.117015	0.9934	-0.257	0.1709	0.132632	0.9603	-0.0096	0.0427	0.8214
PAM	Cardiometabolic	rs112200310	5	102997855	A	G	0.30513	-0.0953283	0.00813	9.43409e-32	137.487	0.303453	-0.0105382	0.00658949	0.109767	0.151607	-0.00160241	0.0183152	0.930282	0.1626	0.0117	0.0211	0.5787
PAM	Cardiometabolic	rs112337506	5	102411207	A	G	0.0327754	0.184937	0.0213776	5.10623e-18	74.8393	0.0417608	-0.0038975	0.0168823	0.817422	0.0055	-0.5572	0.2753	0.0429728	0.0179	0.0729	0.0671	0.2771
PAM	Cardiometabolic	rs113140565	5	101174479	AAC	A	0.694513	-0.0905438	0.00949984	1.55632e-21	90.8416	0.71218	-0.00771884	0.00869374	0.374615	0.7309	-0.0132	0.0264	0.617075	Variant not present	Variant not present	Variant not present	Variant not present
PAM	Cardiometabolic	rs113347381	5	102656831	C	G	0.0768627	0.0805212	0.0139963	8.76516e-09	33.0974	0.0767167	0.00160628	0.011477	0.888695	0.0092	-0.166	0.1677	0.322241	0.0281	-0.06	0.0486	0.2173
PAM	Cardiometabolic	rs1152147	5	102908255	T	A	0.642027	0.145504	0.00843121	9.78588e-67	297.831	0.62417	0.000845946	0.00745634	0.909671	0.159652	-0.00208952	0.021858	0.923842	0.2707	0.0031	0.0182	0.8627
PAM	Cardiometabolic	rs116241272	5	102057150	T	C	0.0158499	-0.404785	0.0298138	5.47646e-42	184.338	0.013554	0.00320996	0.0262965	0.902845	0.00115882	0.439793	0.31029	0.156377	Variant not present	Variant not present	Variant not present	Variant not present
PAM	Cardiometabolic	rs116367733	5	101986879	T	A	0.0412853	0.124388	0.0192471	1.02861e-10	41.7663	0.0318342	-0.0162739	0.0190454	0.392839	Variant not present	Variant not present	Variant not present	Variant not present	Variant not present	Variant not present	Variant not present	Variant not present
PAM	Cardiometabolic	rs12654624	5	102710525	T	C	0.631327	-0.181444	0.00768279	2.58226e-123	557.76	0.650894	-0.011976	0.00688147	0.0818016	0.632451	-0.0165735	0.0146607	0.258278	0.8343	-0.0072	0.0213	0.7354
PAM	Cardiometabolic	rs13157053	5	103250271	C	G	0.66848	0.0538115	0.00787931	8.52315e-12	46.6416	0.665216	0.0102701	0.00643758	0.110636	0.18966	0.0269594	0.0167916	0.108379	0.757	0.0425	0.0183	0.02044
PAM	Cardiometabolic	rs145026971	5	102748400	A	C	0.015514	-0.2022	0.0310562	7.47481e-11	42.3902	0.0116505	0.0254044	0.0323357	0.432075	Variant not present	Variant not present	Variant not present	Variant not present	Variant not present	Variant not present	Variant not present	Variant not present
PAM	Cardiometabolic	rs150136601	5	102149880	G	A	0.0118873	0.324737	0.0361713	2.76376e-19	80.6001	0.0100612	-0.029973	0.0365585	0.412294	0.000817786	-0.146073	0.377773	0.699002	Variant not present	Variant not present	Variant not present	Variant not present
PAM	Cardiometabolic	rs17155105	5	102506277	A	G	0.983982	0.407902	0.0296813	5.63248e-43	188.863	0.986454	-0.00289531	0.0264294	0.912767	Variant not present	Variant not present	Variant not present	Variant not present	0.9631	0.0214	0.0423	0.6133
PAM	Cardiometabolic	rs17329674	5	101478928	C	T	0.0695723	0.238612	0.0145924	4.22474e-60	267.381	0.0575974	0.00622755	0.0154942	0.687738	Variant not present	Variant not present	Variant not present	Variant not present	0.014	-0.2535	0.0932	0.006532
PAM	Cardiometabolic	rs1835022	5	102843846	A	G	0.263557	0.0743127	0.00846617	1.66994e-18	77.0464	0.273185	0.00201591	0.00686023	0.768869	0.456093	0.00462142	0.0133053	0.728339	0.1831	0.0001	0.0204	0.9959
PAM	Cardiometabolic	rs199647748	5	103304638	AACTT	A	0.0314933	-0.265192	0.0214584	4.38531e-35	152.731	0.0269799	0.0123552	0.0186882	0.508533	Variant not present	Variant not present	Variant not present	Variant not present	Variant not present	Variant not present	Variant not present	Variant not present
PAM	Cardiometabolic	rs199747109	5	101107371	G	GT	0.537137	0.0713366	0.00750981	2.11641e-21	90.2333	Variant not present	Variant not present	Variant not present	Variant not present	0.278111	0.0109536	0.0212984	0.607048	Variant not present	Variant not present	Variant not present	Variant not present
PAM	Cardiometabolic	rs2458657	5	102117290	A	G	0.396951	-0.315996	0.00766334	0	1700.31	0.378569	-0.00954609	0.00622262	0.125006	0.413523	0.00395667	0.0134639	0.768856	0.579	-0.0174	0.016	0.2769
PAM	Cardiometabolic	rs28463767	5	101111249	G	C	0.109767	0.0680459	0.0120088	1.45888e-08	32.1074	0.116608	-0.00537135	0.0101037	0.594987	0.431575	-0.0172518	0.0138145	0.211731	0.1389	-0.0342	0.0229	0.1343
PAM	Cardiometabolic	rs291840	5	102855756	T	C	0.282752	0.0880047	0.00833519	4.65479e-26	111.476	0.26422	0.00207544	0.00719087	0.772871	0.0146682	0.0484241	0.0661844	0.46438	0.3716	0.0097	0.0162	0.5494
PAM	Cardiometabolic	rs291844	5	102859998	T	A	0.544458	0.164532	0.00753219	8.87156e-106	477.154	0.520594	0.000707294	0.00625707	0.91	0.285212	0.0148727	0.0149562	0.32002	0.5694	0.0151	0.0159	0.3408
PAM	Cardiometabolic	rs450831	5	102198706	A	T	0.98416	-0.185185	0.0338445	4.45862e-08	29.9389	0.982098	0.0642416	0.031518	0.041525	0.9918	-0.1075	0.1361	0.429609	Variant not present	Variant not present	Variant not present	Variant not present
PAM	Cardiometabolic	rs538298776	5	101247509	CATCA	C	0.0678909	-0.576579	0.0149629	0	1484.86	0.0650129	-0.0115116	0.012815	0.369029	0.0557277	0.00341545	0.0331799	0.918013	0.0715	0.0135	0.0301	0.6547
PAM	Cardiometabolic	rs539732712	5	102199892	A	T	0.0176848	-0.418108	0.0291941	1.60288e-46	205.11	0.0165088	-0.00319043	0.0255553	0.900647	Variant not present	Variant not present	Variant not present	Variant not present	Variant not present	Variant not present	Variant not present	Variant not present
PAM	Cardiometabolic	rs551536915	5	101415032	G	GA	0.741194	-0.137641	0.00885792	1.8954e-54	241.453	0.72005	0.00421855	0.00738342	0.567759	0.8282	0.0017	0.0273	0.950347	Variant not present	Variant not present	Variant not present	Variant not present
PAM	Cardiometabolic	rs60808163	5	102628102	A	G	0.077747	0.0907838	0.0139245	7.04369e-11	42.5067	0.0750752	0.00918597	0.0115115	0.424883	0.00596105	-0.151056	0.134258	0.260538	0.0256	-0.0085	0.0564	0.8808
PAM	Cardiometabolic	rs6885533	5	102740931	T	A	0.131802	0.0695437	0.0109584	2.2077e-10	40.2737	0.139929	-0.00125254	0.00869735	0.88549	0.0928139	-0.0326807	0.0226614	0.149266	0.5961	-0.0079	0.0165	0.6299
PAM	Cardiometabolic	rs709379	5	102341690	G	A	0.583343	-0.274454	0.00760228	2.14783e-285	1303.32	0.589986	-0.00655857	0.00628312	0.296559	0.647766	0.0218093	0.0140281	0.120022	0.8659	-0.0296	0.024	0.2176
PAM	Cardiometabolic	rs72781811	5	101860215	A	C	0.981845	-0.222767	0.0282726	3.29382e-15	62.0826	0.980939	-0.0137033	0.0241079	0.569755	Variant not present	Variant not present	Variant not present	Variant not present	0.9751	-0.1339	0.0514	0.009226
PAM	Cardiometabolic	rs72783884	5	102247916	T	A	0.0113997	-1.61297	0.0371758	0	1882.49	0.0102997	-0.0550723	0.0377109	0.144186	Variant not present	Variant not present	Variant not present	Variant not present	Variant not present	Variant not present	Variant not present	Variant not present
PAM	Cardiometabolic	rs76433440	5	101495518	A	G	0.0798302	0.109966	0.0140732	5.54753e-15	61.0564	0.0719508	-0.0178971	0.0140743	0.20351	0.0065	0.3721	0.1714	0.0299353	0.0141	0.033	0.0777	0.6708
PAM	Cardiometabolic	rs76500399	5	103028297	G	A	0.0190118	-0.181322	0.0273031	3.11387e-11	44.1039	0.018287	-0.0158504	0.0266675	0.552264	Variant not present	Variant not present	Variant not present	Variant not present	Variant not present	Variant not present	Variant not present	Variant not present
PAM	Cardiometabolic	rs77417662	5	103310741	T	C	0.0437687	-0.154697	0.018458	5.24687e-17	70.2416	0.0348446	0.0140994	0.0166947	0.398363	Variant not present	Variant not present	Variant not present	Variant not present	Variant not present	Variant not present	Variant not present	Variant not present
PAM	Cardiometabolic	rs79183600	5	101209723	A	G	0.0491835	-0.729516	0.017471	0	1743.55	0.0432831	-0.010055	0.0152648	0.510086	Variant not present	Variant not present	Variant not present	Variant not present	Variant not present	Variant not present	Variant not present	Variant not present
PAM	Cardiometabolic	rs79530398	5	101714813	T	C	0.908661	0.112952	0.0129935	3.53265e-18	75.5676	0.924916	0.013173	0.0124152	0.288671	0.9916	0.0224	0.1344	0.867632	0.9825	-0.0147	0.072	0.8385
PAM	Cardiometabolic	rs79765285	5	101812609	C	T	0.0196808	0.1763	0.0274687	1.37905e-10	41.1935	0.0188347	0.0144955	0.0253306	0.567151	0.00259643	0.212253	0.225056	0.345622	Variant not present	Variant not present	Variant not present	Variant not present
PAM	Cardiometabolic	rs79983889	5	103176209	T	G	0.92614	0.154034	0.0143782	8.84504e-27	114.769	0.92823	0.00149066	0.0121058	0.902	0.9949	0.4702	0.2615	0.0721631	0.987	-0.1517	0.0965	0.116
PAPPA	Inflammation	rs117448041	9	118342600	C	T	0.0196423	0.187133	0.0263841	1.31583e-12	50.3056	0.0213826	0.0219473	0.0213497	0.303954	Variant not present	Variant not present	Variant not present	Variant not present	Variant not present	Variant not present	Variant not present	Variant not present
PAPPA	Inflammation	rs13294988	9	119099873	T	C	0.649408	0.0503139	0.00770041	6.40619e-11	42.6922	0.662229	0.0159129	0.00688519	0.020823	0.686178	-0.00140878	0.0159358	0.929556	0.3948	-0.0004	0.0161	0.9785
PAPPA	Inflammation	rs74308250	9	118499402	C	T	0.0302764	0.122011	0.0209929	6.17263e-09	33.7795	0.0337368	0.0142346	0.016724	0.394686	0.0444497	-0.0184799	0.0318754	0.56208	0.0623	-0.049	0.0326	0.133
PAPPA	Inflammation	rs77069184	9	118442958	A	G	0.979101	-0.175075	0.0251705	3.51075e-12	48.3799	0.979046	-0.0256279	0.0210903	0.22431	Variant not present	Variant not present	Variant not present	Variant not present	0.9841	0.0931	0.0661	0.1587
PARD3	Oncology II	rs9418120	10	35060501	A	G	0.260496	0.0755386	0.00866169	2.7574e-18	76.0558	0.268536	0.000577735	0.00677065	0.932	0.565743	0.0210129	0.0131638	0.110429	0.5154	-0.0199	0.0157	0.2043
PARK7	Neurology	rs3766606	1	8022197	T	G	0.173873	0.20857	0.00980744	2.31793e-100	452.264	0.172688	-0.0382988	0.00802249	1.80671e-06	0.0616046	0.0241244	0.027565	0.381475	0.3398	-0.027	0.0166	0.103
PARK7	Neurology	rs6684255	1	8152355	C	T	0.110013	-0.0735551	0.0119816	8.30462e-10	37.6874	0.103417	0.00136337	0.0104885	0.896576	0.0973	-0.0002	0.0342	0.995334	0.1024	-0.0018	0.0258	0.945
PARP1	Inflammation	rs1433574	1	226609339	C	A	0.160737	-0.158568	0.0100886	1.14842e-55	247.041	0.177011	-0.0105097	0.0078945	0.1831	0.441383	-0.00865718	0.0132039	0.512046	0.1513	0.0106	0.022	0.6287
PAXX	Inflammation II	rs118058073	9	139629899	T	G	0.110376	0.0729452	0.012471	4.93947e-09	34.213	0.11034	6.07567e-05	0.0111978	0.995671	0.0182	0.0644	0.0917	0.482498	0.0221	-0.0339	0.0574	0.5546
PAXX	Inflammation II	rs7854924	9	139800473	T	C	0.73425	-0.0978603	0.00850697	1.26619e-30	132.332	0.739128	-0.0068232	0.00679092	0.315016	0.882562	-0.000146711	0.0201338	0.994186	0.7793	-0.0235	0.019	0.2153
PBLD	Neurology	rs112917532	10	70627841	T	C	0.159207	-0.123423	0.010518	8.48985e-32	137.697	0.150812	0.00438915	0.00948479	0.643539	0.0115	0.1004	0.1211	0.407067	0.0277	-0.0804	0.0522	0.1231
PBLD	Neurology	rs113259829	10	70369283	A	G	0.0592292	-0.127636	0.0166156	1.57e-14	59.0085	0.0522077	0.00905473	0.0176334	0.607604	0.0089	-0.0219	0.234	0.925435	Variant not present	Variant not present	Variant not present	Variant not present
PBLD	Neurology	rs116480797	10	70134094	A	T	0.0136161	0.536351	0.0335082	1.15027e-57	256.21	0.0125689	-0.0238664	0.0296607	0.421023	Variant not present	Variant not present	Variant not present	Variant not present	0.1375	-0.0271	0.0225	0.2287
PBLD	Neurology	rs117786118	10	70172560	A	C	0.0350981	-0.14094	0.0206704	9.20238e-12	46.4912	0.0271156	0.00705842	0.0214895	0.742565	Variant not present	Variant not present	Variant not present	Variant not present	Variant not present	Variant not present	Variant not present	Variant not present
PBLD	Neurology	rs117834213	10	70000792	T	C	0.0266843	-0.14696	0.0235895	4.66767e-10	38.8115	0.0205071	-0.0179846	0.0253192	0.477509	Variant not present	Variant not present	Variant not present	Variant not present	Variant not present	Variant not present	Variant not present	Variant not present
PBLD	Neurology	rs12269441	10	70249582	T	C	0.0163455	0.443599	0.0306822	2.23666e-47	209.03	0.0182005	-0.0410133	0.0272998	0.133012	0.0056	-0.2269	0.2936	0.439629	0.162	-0.0076	0.0215	0.7234
PBLD	Neurology	rs144324242	10	70443371	A	G	0.0375904	-0.141438	0.0206643	7.67008e-12	46.848	0.0414821	-0.00216885	0.0176496	0.902199	0.0081	0.1096	0.1568	0.484565	Variant not present	Variant not present	Variant not present	Variant not present
PBLD	Neurology	rs149930202	10	70579064	A	G	0.0104438	0.384279	0.0382324	9.08239e-24	101.025	0.0118294	0.0351715	0.0308859	0.254805	Variant not present	Variant not present	Variant not present	Variant not present	Variant not present	Variant not present	Variant not present	Variant not present
PBLD	Neurology	rs17472485	10	70805261	C	T	0.0105518	0.321476	0.0382402	4.21502e-17	70.6735	0.0113047	-0.0260231	0.0317981	0.413137	Variant not present	Variant not present	Variant not present	Variant not present	Variant not present	Variant not present	Variant not present	Variant not present
PBLD	Neurology	rs183922378	10	70160216	G	A	0.024414	-0.166441	0.0262264	2.20536e-10	40.2757	0.0247169	-0.0135811	0.0227972	0.551351	Variant not present	Variant not present	Variant not present	Variant not present	Variant not present	Variant not present	Variant not present	Variant not present
PBLD	Neurology	rs186573123	10	69981831	T	C	0.0118548	0.580612	0.0361249	3.98749e-58	258.32	0.0110313	-0.0137791	0.0315168	0.661967	Variant not present	Variant not present	Variant not present	Variant not present	Variant not present	Variant not present	Variant not present	Variant not present
PBLD	Neurology	rs190940868	10	70539283	T	C	0.0308575	-0.122611	0.0221477	3.09386e-08	30.648	0.0246301	0.00163837	0.0200863	0.934991	Variant not present	Variant not present	Variant not present	Variant not present	0.0151	-0.0826	0.066	0.2107
PBLD	Neurology	rs34315259	10	69911897	A	G	0.0308807	-0.149991	0.0226046	3.23594e-11	44.0288	0.0284724	0.00113534	0.0250361	0.96383	0.0062	-0.1628	0.2454	0.50707	Variant not present	Variant not present	Variant not present	Variant not present
PBLD	Neurology	rs35140369	10	70227172	C	T	0.115763	0.273203	0.0118964	1.03753e-116	527.4	0.118385	-0.0102389	0.00954371	0.283343	0.2444	0.0042	0.0224	0.851269	0.3052	0.0109	0.017	0.5203
PBLD	Neurology	rs367582403	10	70171736	A	G	0.029999	-0.160048	0.0227453	1.97106e-12	49.5128	0.0317414	-0.017311	0.02289	0.449488	0.0124	-0.0792	0.124	0.523012	Variant not present	Variant not present	Variant not present	Variant not present
PBLD	Neurology	rs4746689	10	69322227	C	A	0.321768	0.0647158	0.00811151	1.48388e-15	63.6528	0.326541	-0.0166229	0.00650607	0.0106193	0.823267	0.0553251	0.017811	0.00189492	0.8085	-0.0095	0.0213	0.6544
PBLD	Neurology	rs4746825	10	70985645	T	C	0.608505	0.0561613	0.00781433	6.62522e-13	51.6524	0.587182	0.0006412	0.00616617	0.91718	0.119009	0.0206038	0.0211182	0.329241	0.1546	-0.0211	0.0224	0.3475
PBLD	Neurology	rs5030933	10	70975239	C	T	0.249345	-0.0528831	0.00882143	2.03676e-09	35.9382	0.267929	-0.0069045	0.00686093	0.314247	0.774153	0.000584579	0.0162443	0.971293	0.4716	0.0282	0.0158	0.0744
PBLD	Neurology	rs56135815	10	70004167	A	C	0.0116771	-0.228078	0.0374806	1.16322e-09	37.03	0.00855281	0.0255037	0.0447015	0.568316	Variant not present	Variant not present	Variant not present	Variant not present	0.0303	0.0524	0.0466	0.2607
PBLD	Neurology	rs61868146	10	70478703	T	G	0.0523261	-0.135634	0.0171757	2.86022e-15	62.3603	0.0486939	0.00820022	0.0149156	0.582474	Variant not present	Variant not present	Variant not present	Variant not present	Variant not present	Variant not present	Variant not present	Variant not present
PBLD	Neurology	rs72795494	10	70063906	A	T	0.0848096	-0.162831	0.0137855	3.39078e-32	139.518	0.0799341	0.00737559	0.0137983	0.592975	0.0109	-0.3187	0.1979	0.107309	0.0149	0.0157	0.0731	0.8302
PBLD	Neurology	rs72799516	10	70406518	T	A	0.0464222	-0.109426	0.0181398	1.61566e-09	36.3895	0.0376872	0.002524	0.0165953	0.879115	0.0127537	0.0992806	0.0647535	0.125225	Variant not present	Variant not present	Variant not present	Variant not present
PBLD	Neurology	rs74769472	10	69946002	A	C	0.209419	0.37109	0.009328	0	1582.64	0.213076	0.00213498	0.00733199	0.770909	0.10989	0.0281924	0.0208361	0.176038	0.0891	0.0547	0.0277	0.04871
PBLD	Neurology	rs78904265	10	70048118	G	A	0.0272553	0.456534	0.023264	9.62942e-86	385.104	0.0294798	0.00347394	0.0179573	0.846602	0.169919	0.0424602	0.0172756	0.0139788	0.0317	-0.0551	0.0449	0.2204
PBXIP1	Oncology II	rs35704440	1	154878845	CT	C	0.373407	0.0477427	0.00782066	1.03003e-09	37.2672	0.383318	0.00389696	0.00635204	0.539548	0.8015	-0.0279	0.0255	0.273903	Variant not present	Variant not present	Variant not present	Variant not present
PBXIP1	Oncology II	rs7553195	1	154837796	T	C	0.606521	-0.0448737	0.00763281	4.12639e-09	34.5633	0.597828	-0.00494914	0.00610058	0.417218	0.11299	0.0315861	0.0205768	0.124774	0.5406	-0.043	0.0156	0.005687
PCBD1	Inflammation II	rs113286255	10	72543486	A	C	0.0118012	0.195679	0.0352452	2.82521e-08	30.824	0.0131326	0.0110735	0.0351327	0.752618	Variant not present	Variant not present	Variant not present	Variant not present	Variant not present	Variant not present	Variant not present	Variant not present
PCBD1	Inflammation II	rs11593732	10	72737341	C	T	0.0206365	-0.178113	0.0266361	2.27929e-11	44.7147	0.0221166	-0.046894	0.0220556	0.0334887	Variant not present	Variant not present	Variant not present	Variant not present	Variant not present	Variant not present	Variant not present	Variant not present
PCBD1	Inflammation II	rs2630336	10	72648422	T	G	0.36019	-0.181331	0.00774856	4.09261e-121	547.649	0.351709	-0.00634076	0.00678682	0.350162	0.431781	0.00996642	0.0140219	0.477224	0.3752	0.0118	0.0163	0.4701
PCBD1	Inflammation II	rs4746067	10	72539978	A	G	0.36155	-0.044141	0.00777607	1.37461e-08	32.2229	0.367737	0.00679978	0.00660267	0.303079	0.749595	-0.0307917	0.0158613	0.0522202	0.4496	0.0197	0.0158	0.2114
PCBD1	Inflammation II	rs6480466	10	72653793	C	T	0.961982	-0.129165	0.0194616	3.20258e-11	44.0487	0.953144	0.00260227	0.0148736	0.861111	0.938895	0.00553821	0.0295364	0.851265	0.807	-0.0219	0.02	0.2731
PCBP2	Neurology II	rs11170874	12	54726475	G	A	0.330775	0.0507396	0.00807437	3.29913e-10	39.4891	0.338259	-0.0118007	0.0066406	0.0755597	0.581996	-0.014787	0.0137918	0.283647	0.2038	-0.0046	0.0196	0.8131
PCDH12	Neurology II	rs10066745	5	141464063	T	C	0.140993	0.0613107	0.0107523	1.18329e-08	32.514	0.135121	0.0101489	0.00901534	0.260278	0.210072	0.0222292	0.0166824	0.182696	0.3708	-0.0035	0.0163	0.8299
PCDH12	Neurology II	rs113351491	5	141213607	A	G	0.945871	-0.146632	0.0171937	1.48559e-17	72.7309	0.943469	-0.00937921	0.0151036	0.534604	0.9936	0.097	0.2555	0.704207	0.9867	0.0679	0.0948	0.4738
PCDH12	Neurology II	rs113868368	5	141256677	T	C	0.0109169	0.386046	0.0373274	4.54255e-25	106.96	0.00938644	0.00636524	0.0393579	0.871521	Variant not present	Variant not present	Variant not present	Variant not present	Variant not present	Variant not present	Variant not present	Variant not present
PCDH12	Neurology II	rs13162099	5	141206331	A	G	0.136595	0.110234	0.0110156	1.4184e-23	100.142	0.128547	0.00588787	0.00966641	0.542454	0.0077	-0.0481	0.1387	0.728748	0.0234	-0.0592	0.0569	0.2981
PCDH12	Neurology II	rs13175480	5	141385034	T	C	0.174573	0.0996375	0.00990108	8.02602e-24	101.27	0.180745	0.00166421	0.00797976	0.834797	0.0120231	-0.0476974	0.0966486	0.62165	0.2402	0.0074	0.0185	0.6883
PCDH12	Neurology II	rs139200941	5	141405781	G	A	0.215123	0.0879117	0.00923427	1.72902e-21	90.6334	0.219352	0.011647	0.00776047	0.133403	0.428	-0.0116	0.0202	0.565794	Variant not present	Variant not present	Variant not present	Variant not present
PCDH12	Neurology II	rs139286899	5	141173587	T	C	0.0122032	-0.346892	0.0355428	1.67417e-22	95.2545	0.0142794	-0.0399983	0.0326283	0.220246	Variant not present	Variant not present	Variant not present	Variant not present	Variant not present	Variant not present	Variant not present	Variant not present
PCDH12	Neurology II	rs143444603	5	141257068	A	G	0.0124531	-0.278751	0.035795	6.83912e-15	60.644	0.008621	0.0345465	0.0441154	0.433572	Variant not present	Variant not present	Variant not present	Variant not present	Variant not present	Variant not present	Variant not present	Variant not present
PCDH12	Neurology II	rs144895959	5	141270314	T	C	0.019652	-0.606557	0.0285372	2.96483e-100	451.773	0.018542	-0.00804786	0.0286573	0.77884	Variant not present	Variant not present	Variant not present	Variant not present	Variant not present	Variant not present	Variant not present	Variant not present
PCDH12	Neurology II	rs151300176	5	141315479	T	C	0.0114761	0.21989	0.035302	4.70002e-10	38.7983	0.00981143	-0.0048718	0.0322519	0.879933	Variant not present	Variant not present	Variant not present	Variant not present	Variant not present	Variant not present	Variant not present	Variant not present
PCDH12	Neurology II	rs181734908	5	140471430	G	A	0.0175076	0.170553	0.0290593	4.38077e-09	34.4468	0.0150699	0.00619544	0.0278789	0.824137	Variant not present	Variant not present	Variant not present	Variant not present	Variant not present	Variant not present	Variant not present	Variant not present
PCDH12	Neurology II	rs193020358	5	141352263	T	C	0.0102668	0.364832	0.0390694	9.81296e-21	87.1992	0.0106955	0.024286	0.0414691	0.558116	Variant not present	Variant not present	Variant not present	Variant not present	Variant not present	Variant not present	Variant not present	Variant not present
PCDH12	Neurology II	rs201857150	5	141400571	AT	A	0.0107777	-0.301885	0.0391628	1.2735e-14	59.4204	0.0139593	-0.094113	0.0340186	0.00566583	Variant not present	Variant not present	Variant not present	Variant not present	Variant not present	Variant not present	Variant not present	Variant not present
PCDH12	Neurology II	rs3761760	5	141302336	C	T	0.514392	0.311795	0.00749953	0	1728.5	0.527516	-0.000324935	0.00610198	0.957532	0.840482	-0.0139112	0.0182195	0.445146	0.8055	0.0203	0.0202	0.3142
PCDH12	Neurology II	rs59206451	5	141210081	A	G	0.0168648	-0.211171	0.0294272	7.17629e-13	51.4957	0.0256749	-0.00795922	0.0226282	0.725034	0.125022	-0.0253945	0.020927	0.224947	Variant not present	Variant not present	Variant not present	Variant not present
PCDH12	Neurology II	rs75746303	5	141349846	T	A	0.0200744	-0.173129	0.0266878	8.74581e-11	42.0837	0.0188177	-0.00463902	0.0302429	0.878089	Variant not present	Variant not present	Variant not present	Variant not present	Variant not present	Variant not present	Variant not present	Variant not present
PCDH12	Neurology II	rs7732294	5	141402658	T	C	0.215573	0.0866114	0.00915038	2.92617e-21	89.5925	0.219208	0.0116889	0.00774742	0.131363	0.433149	-0.0199814	0.0140474	0.154904	0.2128	0.0103	0.0192	0.5896
PCDH12	Neurology II	rs77980776	5	141503730	A	G	0.0158086	-0.292599	0.0302216	3.60413e-22	93.7369	0.0166915	-0.0144098	0.0250814	0.565614	0.0069	-0.2782	0.2387	0.243825	Variant not present	Variant not present	Variant not present	Variant not present
PCDH12	Neurology II	rs79622698	5	141609023	A	G	0.0697423	-0.0839207	0.0149579	2.01776e-08	31.4773	0.0695397	-0.00740166	0.0131647	0.573957	0.0193424	-0.0755348	0.0586574	0.197841	0.0146	-0.124	0.0908	0.1719
PCDH17	Cardiometabolic	rs354788	13	58127883	A	T	0.0339841	0.1451	0.0212847	9.2918e-12	46.4729	0.0305156	-0.00361741	0.0197497	0.85467	0.00596586	0.0361784	0.116234	0.755606	0.4023	-0.0183	0.0163	0.2629
PCDH17	Cardiometabolic	rs41292834	13	58207711	T	G	0.01251	0.327522	0.0330073	3.31665e-23	98.4603	0.0135217	0.0525148	0.0283789	0.0642427	Variant not present	Variant not present	Variant not present	Variant not present	Variant not present	Variant not present	Variant not present	Variant not present
PCDH17	Cardiometabolic	rs71083388	13	59154116	CA	C	0.459626	-0.0596758	0.00741074	8.10401e-16	64.8445	0.444228	-0.0052932	0.00634697	0.404296	0.59	-0.009	0.0196	0.646102	Variant not present	Variant not present	Variant not present	Variant not present
PCDH17	Cardiometabolic	rs9527666	13	58070399	T	G	0.470513	0.0406719	0.00742998	4.39926e-08	29.965	0.480696	0.000880159	0.00605705	0.884465	0.0856605	0.024665	0.0239769	0.303622	0.611	-0.0256	0.016	0.1091
PCDH17	Cardiometabolic	rs9537771	13	58200483	A	G	0.399717	0.0449168	0.00768377	5.0451e-09	34.1719	0.41312	-0.000556345	0.00632073	0.929861	0.0692469	0.00881584	0.0307117	0.774073	0.0744	-0.0285	0.0321	0.3743
PCDH17	Cardiometabolic	rs9538172	13	59290020	A	G	0.27386	-0.0492916	0.00832501	3.2017e-09	35.0571	0.261009	-0.00140238	0.00708649	0.843127	0.534501	0.00532008	0.0135156	0.693859	0.0561	-0.0085	0.0364	0.8143
PCDH17	Cardiometabolic	rs9569754	13	58374305	A	C	0.809476	0.0687172	0.0093719	2.26308e-13	53.762	0.804852	0.00727003	0.00757115	0.336941	0.511302	-0.00284328	0.0130707	0.827795	0.8465	-0.0039	0.0218	0.8597
PCDH17	Cardiometabolic	rs9597695	13	58835875	A	G	0.929803	-0.0854334	0.0144451	3.33219e-09	34.9796	0.929939	-0.0149006	0.0120621	0.216708	0.8925	-0.00247342	0.0219245	0.910177	0.8449	0.03	0.0217	0.1668
PCDH1	Inflammation	rs4645358	5	141260085	T	C	0.574738	0.080841	0.00740735	9.92202e-28	119.107	0.58099	0.00260005	0.00608485	0.669161	0.846182	-0.00539087	0.0182061	0.767151	0.8002	0.0332	0.0199	0.09516
PCDH7	Oncology II	rs12504889	4	30422107	T	C	0.147078	-0.0596831	0.010606	1.83084e-08	31.6665	0.141429	-0.00367803	0.00871395	0.672963	0.14842	0.0102631	0.0190688	0.59043	0.1025	-0.0061	0.026	0.8129
PCDH7	Oncology II	rs1374657	4	30837143	T	C	0.283498	-0.11607	0.00827151	9.86279e-45	196.911	0.291609	-0.0167845	0.00664913	0.0115923	0.489203	0.0078637	0.0131074	0.548543	0.3847	0.004	0.016	0.8048
PCDH7	Oncology II	rs6857933	4	31179370	C	T	0.32385	0.0561798	0.00801378	2.37629e-12	49.1457	0.337419	0.00876231	0.00676049	0.194939	0.452718	0.00266318	0.0148222	0.857407	0.6121	0.0107	0.0163	0.51
PCDH9	Oncology II	rs111695909	13	67238574	CT	C	0.504007	0.0961566	0.00754387	3.26814e-37	162.469	0.480658	0.00380967	0.00629391	0.544983	0.3574	0.0224	0.0191	0.240886	Variant not present	Variant not present	Variant not present	Variant not present
PCDH9	Oncology II	rs116868853	13	67211571	T	C	0.0117322	0.331876	0.033892	1.21647e-22	95.8865	0.00921106	-0.0172635	0.0364959	0.636194	Variant not present	Variant not present	Variant not present	Variant not present	Variant not present	Variant not present	Variant not present	Variant not present
PCDH9	Oncology II	rs117139408	13	67440052	A	G	0.0104598	0.28945	0.0363257	1.61027e-15	63.492	0.0120226	-0.000144099	0.0308032	0.996267	Variant not present	Variant not present	Variant not present	Variant not present	Variant not present	Variant not present	Variant not present	Variant not present
PCDH9	Oncology II	rs139722173	13	67776204	G	A	0.052286	-0.319257	0.0166818	1.21815e-81	366.265	0.0503905	0.0195882	0.0144197	0.174327	Variant not present	Variant not present	Variant not present	Variant not present	Variant not present	Variant not present	Variant not present	Variant not present
PCDH9	Oncology II	rs143647631	13	67876357	A	G	0.029082	0.147713	0.0235299	3.43629e-10	39.4092	0.0287301	-0.0467751	0.0239484	0.0508006	0.0101	-0.1901	0.1468	0.195334	Variant not present	Variant not present	Variant not present	Variant not present
PCDH9	Oncology II	rs149350298	13	67580315	C	T	0.0174627	-0.171466	0.0290445	3.55721e-09	34.852	0.0159165	-0.0428922	0.0267793	0.109223	0.0072	-0.2696	0.1718	0.116586	Variant not present	Variant not present	Variant not present	Variant not present
PCDH9	Oncology II	rs17592511	13	67781957	A	T	0.0265934	-0.178231	0.0230765	1.13214e-14	59.6522	0.0212748	0.0110616	0.0251992	0.660686	Variant not present	Variant not present	Variant not present	Variant not present	Variant not present	Variant not present	Variant not present	Variant not present
PCDH9	Oncology II	rs1924311	13	67546580	C	T	0.131402	-0.160181	0.0109166	9.57856e-49	215.302	0.155609	-0.017271	0.00918246	0.0599891	0.37335	-0.00430238	0.0137829	0.754924	0.2835	-0.0218	0.0174	0.2104
PCDH9	Oncology II	rs1925753	13	67725326	T	A	0.619735	-0.150955	0.00766346	2.24027e-86	388.012	0.593188	0.00239597	0.00659987	0.71658	0.552739	0.000314504	0.0144552	0.982642	0.6092	0.0052	0.016	0.744
PCDH9	Oncology II	rs34881109	13	67801721	G	A	0.0197065	-0.245277	0.0266462	3.41822e-20	84.7311	0.0181723	-0.0262674	0.026209	0.316234	0.000321812	0.251899	0.576599	0.662205	Variant not present	Variant not present	Variant not present	Variant not present
PCDH9	Oncology II	rs4884723	13	67856866	T	A	0.0964006	-0.0705661	0.012592	2.09392e-08	31.4053	0.0968255	0.00844743	0.011441	0.460304	0.110623	0.038512	0.0218484	0.0779517	0.0545	-0.0154	0.0349	0.6591
PCDH9	Oncology II	rs565659245	13	67000619	T	A	0.024143	-0.158063	0.0268056	3.70997e-09	34.7704	0.0204403	-0.0180168	0.0256541	0.482494	0.0079288	0.0805344	0.129273	0.533299	Variant not present	Variant not present	Variant not present	Variant not present
PCDH9	Oncology II	rs73196184	13	67808183	A	G	0.113489	0.340734	0.0117258	1.1995e-185	844.396	0.101026	-0.00179878	0.0107074	0.866588	0.0205158	0.0478909	0.0627362	0.445243	0.0205	0.0446	0.0601	0.4579
PCDH9	Oncology II	rs73211171	13	67592268	T	C	0.0195247	-0.212122	0.0279744	3.38376e-14	57.4976	0.0138933	0.0045037	0.0295827	0.878997	Variant not present	Variant not present	Variant not present	Variant not present	Variant not present	Variant not present	Variant not present	Variant not present
PCDH9	Oncology II	rs76780759	13	67301364	T	G	0.012813	0.200569	0.0339642	3.51998e-09	34.8726	0.00841019	0.00293244	0.0385878	0.939424	Variant not present	Variant not present	Variant not present	Variant not present	Variant not present	Variant not present	Variant not present	Variant not present
PCDH9	Oncology II	rs78279640	13	66863859	C	A	0.117224	0.10273	0.0116152	9.20026e-19	78.2242	0.120732	-8.96577e-05	0.00967087	0.992603	0.0899767	0.0180921	0.0235513	0.44237	0.0219	-0.0627	0.058	0.28
PCDH9	Oncology II	rs7989814	13	67845901	G	A	0.0425434	-0.15473	0.0184633	5.27473e-17	70.2313	0.0504911	-0.0268188	0.0155711	0.0850065	0.198837	-0.0194908	0.0179628	0.277891	0.2349	-0.0297	0.0184	0.1071
PCDH9	Oncology II	rs9317598	13	67233685	G	T	0.525558	0.0807613	0.00752659	7.34852e-27	115.136	0.526922	-0.00112739	0.00615294	0.854619	0.4227	0.0186	0.0185	0.314702	0.6601	0.0141	0.017	0.4088
PCDH9	Oncology II	rs9317625	13	67507163	A	G	0.572567	0.107375	0.00768998	2.6212e-44	194.965	0.565752	-0.0040997	0.00652761	0.529967	0.589359	0.00906957	0.0144179	0.529317	0.702	0.021	0.0172	0.2237
PCDH9	Oncology II	rs9571710	13	67639141	T	G	0.263704	0.223145	0.00840323	2.26464e-155	705.151	0.270576	0.0011777	0.00681592	0.862819	0.257892	0.0204271	0.015222	0.179613	0.2996	-0.0018	0.017	0.9139
PCDHB15	Oncology II	rs10875594	5	140685264	T	C	0.0698895	0.587204	0.0149737	0	1537.87	0.0687923	0.00294963	0.0123436	0.811137	0.11792	0.0150207	0.0206307	0.466568	0.202	0.0063	0.0193	0.7435
PCDHB15	Oncology II	rs115351269	5	139990713	A	T	0.0127034	-0.194095	0.0350465	3.05562e-08	30.6718	0.0101094	-0.00884262	0.0407846	0.828354	Variant not present	Variant not present	Variant not present	Variant not present	Variant not present	Variant not present	Variant not present	Variant not present
PCDHB15	Oncology II	rs115574102	5	140565704	T	C	0.024721	0.172004	0.0243572	1.64475e-12	49.868	0.0255887	-0.02631	0.0208777	0.207599	Variant not present	Variant not present	Variant not present	Variant not present	Variant not present	Variant not present	Variant not present	Variant not present
PCDHB15	Oncology II	rs12187851	5	139870000	T	C	0.0279355	0.229118	0.0231996	5.29298e-23	97.5343	0.0347053	-0.0108654	0.0189389	0.566166	0.0162	0.3733	0.1035	0.00031004	Variant not present	Variant not present	Variant not present	Variant not present
PCDHB15	Oncology II	rs13356073	5	141079167	A	T	0.988341	0.411033	0.0357549	1.38388e-30	132.155	0.983817	0.0285148	0.0284104	0.315536	0.991604	0.31476	0.18025	0.0807691	0.9136	0.0022	0.0281	0.9378
PCDHB15	Oncology II	rs141074724	5	139688473	G	A	0.0929738	-0.0757993	0.0133438	1.34301e-08	32.2679	0.0954636	0.0114232	0.0110468	0.3011	0.160385	0.0126697	0.0199808	0.526019	0.0185	0.0708	0.0637	0.266
PCDHB15	Oncology II	rs141445508	5	140655628	G	T	0.0152994	0.221512	0.0322215	6.21298e-12	47.261	0.0176477	-0.022664	0.0240686	0.346376	Variant not present	Variant not present	Variant not present	Variant not present	Variant not present	Variant not present	Variant not present	Variant not present
PCDHB15	Oncology II	rs151003300	5	140537885	A	G	0.0167466	0.237593	0.0295446	8.85116e-16	64.6712	0.0149237	0.0250949	0.0265721	0.344962	Variant not present	Variant not present	Variant not present	Variant not present	0.0315	0.0458	0.0462	0.3217
PCDHB15	Oncology II	rs1835963	5	139872055	G	A	0.956429	-0.194729	0.0189175	7.53182e-25	105.958	0.96187	0.000854658	0.0177541	0.961606	0.9937	0.3899	0.2525	0.12255	Variant not present	Variant not present	Variant not present	Variant not present
PCDHB15	Oncology II	rs188508748	5	140597411	A	G	0.0305292	0.202169	0.0225828	3.47937e-19	80.1445	0.0231702	-0.00945614	0.0212623	0.656509	Variant not present	Variant not present	Variant not present	Variant not present	Variant not present	Variant not present	Variant not present	Variant not present
PCDHB15	Oncology II	rs192226328	5	140972904	A	G	0.0106639	-0.280996	0.0375009	6.72822e-14	56.1458	Variant not present	Variant not present	Variant not present	Variant not present	0.00319651	-0.0994514	0.206917	0.630776	Variant not present	Variant not present	Variant not present	Variant not present
PCDHB15	Oncology II	rs2162692	5	140408990	A	T	0.0236896	0.196878	0.0251619	5.098e-15	61.222	0.0206785	0.0270478	0.0224539	0.22836	0.0643227	-0.0110936	0.0305063	0.716121	0.1002	-0.0126	0.0261	0.6283
PCDHB15	Oncology II	rs248523	5	141127983	A	G	0.192328	-0.078002	0.00964885	6.26325e-16	65.3522	0.189223	-7.80593e-05	0.00763123	0.991839	0.250303	-0.0147153	0.0151744	0.332173	0.0932	0.0015	0.0268	0.9562
PCDHB15	Oncology II	rs2563296	5	140098896	T	C	0.780458	-0.0643708	0.00923524	3.16665e-12	48.5827	0.778311	-0.00375068	0.00747943	0.616043	0.810541	0.0217595	0.0172888	0.208177	0.7792	-0.0051	0.0215	0.8122
PCDHB15	Oncology II	rs28634199	5	140587284	T	G	0.015617	-0.723275	0.030554	6.99842e-124	560.365	0.0175806	-0.0426851	0.0246222	0.0829889	Variant not present	Variant not present	Variant not present	Variant not present	0.1699	0.0136	0.0208	0.5118
PCDHB15	Oncology II	rs34975394	5	141198882	A	C	0.0282591	0.131204	0.0232188	1.59746e-08	31.9312	0.0372154	-0.020781	0.0165956	0.210498	0.150381	-0.000225095	0.0186291	0.990359	0.1005	0.0008	0.0264	0.9746
PCDHB15	Oncology II	rs367575569	5	140557317	C	A	0.0211082	-0.249389	0.0267602	1.17004e-20	86.8512	0.0214789	-0.0176312	0.0262493	0.501785	0.0093	-0.5646	0.2442	0.0207755	Variant not present	Variant not present	Variant not present	Variant not present
PCDHB15	Oncology II	rs372199649	5	140808954	A	T	0.0202125	-0.280939	0.028758	1.52827e-22	95.4348	0.0223375	0.00363305	0.0231947	0.875534	0.0231	0.0372	0.0796	0.640259	0.0397	0.0363	0.0422	0.3898
PCDHB15	Oncology II	rs3749760	5	141026182	T	G	0.0178376	0.18639	0.0287542	9.04066e-11	42.0187	0.0160546	-0.00336214	0.024814	0.892222	0.0305658	0.0226397	0.0421874	0.591512	Variant not present	Variant not present	Variant not present	Variant not present
PCDHB15	Oncology II	rs58436122	5	140689616	C	A	0.0130377	-0.510798	0.0339083	2.78869e-51	226.927	0.0184387	0.00376221	0.0256352	0.883322	0.196826	-0.0105877	0.019184	0.581014	Variant not present	Variant not present	Variant not present	Variant not present
PCDHB15	Oncology II	rs62378868	5	140521410	C	A	0.228623	-0.379437	0.0090671	0	1751.23	0.23328	-0.0050364	0.00742355	0.497496	0.350164	0.0068982	0.0144111	0.632172	0.048	-0.023	0.0401	0.5654
PCDHB15	Oncology II	rs6875012	5	141075980	A	G	0.0180676	0.161385	0.0288247	2.15765e-08	31.3471	0.0171406	-0.0188246	0.0260729	0.470295	0.000805441	-0.353744	0.362757	0.329484	0.0415	-0.0168	0.0398	0.6731
PCDHB15	Oncology II	rs6880273	5	140780321	A	C	0.215451	0.148634	0.00924927	4.15145e-58	258.239	0.230498	0.0104749	0.00727809	0.150084	0.227236	0.00733212	0.0158753	0.644184	0.5121	-0.0135	0.0156	0.3877
PCDHB15	Oncology II	rs6892936	5	139691269	T	C	0.930663	-0.142937	0.0149918	1.50869e-21	90.9037	0.929927	0.0315054	0.0129589	0.0150497	0.9795	-0.1689	0.0851	0.0471752	0.9851	-0.057	0.0762	0.455
PCDHB15	Oncology II	rs72806804	5	140606446	G	A	0.0318419	-0.14428	0.0223927	1.17009e-10	41.5145	0.0341436	-0.0102165	0.0197106	0.604231	Variant not present	Variant not present	Variant not present	Variant not present	Variant not present	Variant not present	Variant not present	Variant not present
PCDHB15	Oncology II	rs75495080	5	140609914	C	T	0.0429346	0.320831	0.0188229	3.82737e-65	290.522	0.0414231	-0.0167306	0.0161077	0.298956	0.0078	-0.0706	0.1767	0.68949	0.0136	0.0265	0.0935	0.7766
PCDHB15	Oncology II	rs77126668	5	140555182	T	A	0.0120871	-0.779703	0.0349297	2.25424e-110	498.275	0.0134564	-0.0357863	0.0284152	0.207883	0.00688508	0.00433374	0.102665	0.966329	0.1689	0.0131	0.0209	0.5298
PCDHB15	Oncology II	rs7719391	5	141229640	G	C	0.669619	0.0547511	0.00817194	2.08593e-11	44.8885	0.659905	0.00925267	0.00733915	0.207407	0.776845	0.0286317	0.0177571	0.106872	0.4746	0.0254	0.0161	0.1138
PCDHB15	Oncology II	rs7730895	5	140225908	G	T	0.0285285	0.192055	0.0238623	8.38494e-16	64.7779	0.0281627	0.00478942	0.020255	0.813079	Variant not present	Variant not present	Variant not present	Variant not present	Variant not present	Variant not present	Variant not present	Variant not present
PCDHB15	Oncology II	rs79908989	5	140685690	A	G	0.0385382	0.141436	0.0199134	1.22518e-12	50.4463	0.0299359	-0.00724629	0.0189822	0.702653	0.000981262	-0.219526	0.337546	0.515461	Variant not present	Variant not present	Variant not present	Variant not present
PCDHB15	Oncology II	rs80037494	5	140304163	C	T	0.0102522	-0.466032	0.0388239	3.39547e-33	144.09	0.00925544	0.0463766	0.0359769	0.197375	0.0212684	-0.073472	0.0580246	0.205434	Variant not present	Variant not present	Variant not present	Variant not present
PCOLCE	Cardiometabolic	rs9801017	7	100236202	A	G	0.623701	0.171748	0.0119417	6.68344e-47	206.848	0.622803	0.015635	0.00638779	0.0143798	0.804784	-0.00870988	0.017632	0.621319	0.6692	0.0091	0.0166	0.585
PCSK7	Oncology II	rs112746276	11	117352381	T	A	0.138976	-0.0635224	0.0110204	8.21089e-09	33.2245	0.134951	-0.000854652	0.00894839	0.923911	0.0225	0.0502	0.0716	0.48323	0.0857	0.019	0.0304	0.5314
PCSK7	Oncology II	rs116874174	11	117185617	C	T	0.0174752	-0.219259	0.0310993	1.78525e-12	49.7066	0.0140023	-0.044601	0.032061	0.164185	Variant not present	Variant not present	Variant not present	Variant not present	Variant not present	Variant not present	Variant not present	Variant not present
PCSK7	Oncology II	rs117117915	11	117113511	T	C	0.0206478	-0.254447	0.0268523	2.64728e-21	89.7908	0.0208022	-0.0215083	0.023728	0.364697	Variant not present	Variant not present	Variant not present	Variant not present	0.018	-0.0058	0.0603	0.923
PCSK7	Oncology II	rs1240778	11	116536490	C	A	0.438071	-0.0635563	0.00771668	1.77746e-16	67.8354	0.442305	0.00138488	0.0061119	0.820744	0.368678	0.019499	0.0136405	0.152861	0.3612	0.0078	0.0164	0.6334
PCSK7	Oncology II	rs186328673	11	116506690	A	G	0.0114438	-0.212072	0.0368561	8.71204e-09	33.1091	0.00988178	-0.0584191	0.0362843	0.10739	Variant not present	Variant not present	Variant not present	Variant not present	Variant not present	Variant not present	Variant not present	Variant not present
PCSK7	Oncology II	rs3016351	11	116474753	A	G	0.0713409	-0.0966456	0.0148606	7.84874e-11	42.2952	0.0701533	-0.00299731	0.0137004	0.826826	0.200213	-0.00253644	0.0185791	0.891409	0.1194	-0.007	0.0244	0.7725
PCSK7	Oncology II	rs34999185	11	116936315	ATCTT	A	0.181087	-0.089594	0.00996543	2.4615e-19	80.8287	0.194696	-0.0260536	0.00767873	0.000691419	0.196542	-0.0202183	0.0164422	0.218824	0.52	0.0052	0.0176	0.7687
PCSK7	Oncology II	rs3830008	11	117093764	C	A	0.205881	-0.0758913	0.00945996	1.03729e-15	64.3584	0.213375	0.0116526	0.00733642	0.112214	0.193856	0.0226842	0.0164721	0.168473	0.3576	-0.0021	0.0163	0.8967
PCSK7	Oncology II	rs544097327	11	116811702	T	TTTTG	0.0572144	-0.319321	0.0165072	2.27667e-83	374.204	0.0573184	0.0579512	0.0128717	6.72437e-06	0.1023	0.0552	0.0292	0.058703	0.1092	0.0592	0.0252	0.01861
PCSK7	Oncology II	rs60954647	11	116566933	C	T	0.54612	-0.0660552	0.00768831	8.57235e-18	73.8163	0.561818	-0.00248118	0.00609589	0.683989	0.572619	0.00987634	0.0133007	0.45776	0.5631	0.0147	0.0162	0.3623
PCSK7	Oncology II	rs73578509	11	116481694	G	C	0.0175785	-0.162615	0.0296487	4.14095e-08	30.0822	0.0221889	0.0397612	0.0241611	0.0998316	0.0164	-0.0175	0.0941	0.852466	0.0799	0.0369	0.0292	0.207
PCSK7	Oncology II	rs9326248	11	116999225	G	T	0.777828	0.373886	0.00918351	0	1657.53	0.759826	-0.0021909	0.00705832	0.756257	0.384199	-0.0024459	0.0134621	0.855828	0.6154	-0.0009	0.0161	0.9545
PCSK9	Cardiometabolic	rs11206510	1	55496039	C	T	0.186066	-0.113599	0.00943537	2.19685e-33	144.954	0.176887	-0.00908277	0.00855534	0.288395	0.0500645	-0.0221612	0.0328898	0.500437	0.1367	-0.0045	0.0228	0.8449
PCSK9	Cardiometabolic	rs11591147	1	55505647	T	G	0.0176885	-1.15328	0.0277856	0	1722.78	0.0157494	-0.038096	0.0258929	0.141212	Variant not present	Variant not present	Variant not present	Variant not present	Variant not present	Variant not present	Variant not present	Variant not present
PCSK9	Cardiometabolic	rs2088487	1	55739925	C	T	0.0647762	-0.139907	0.0149729	9.2747e-21	87.3106	0.0687187	-0.00223807	0.0121211	0.853509	0.0160375	-0.0106447	0.0598637	0.858867	0.3391	0.0541	0.0165	0.001088
PCSK9	Cardiometabolic	rs2479408	1	55504188	C	G	0.787632	0.134492	0.00915836	8.02786e-49	215.654	0.796208	0.0127855	0.00805465	0.112434	0.9653	0.1839	0.1091	0.091871	0.7177	0.0048	0.0175	0.7858
PCSK9	Cardiometabolic	rs35483548	1	55750513	T	C	0.0553582	-0.0926921	0.0161447	9.39269e-09	32.9629	0.0510829	0.0107063	0.0137572	0.436434	0.0796102	-0.0198775	0.0249758	0.426108	0.0224	0.0889	0.0543	0.1014
PCSK9	Cardiometabolic	rs35818377	1	55757418	G	A	0.0555529	-0.0932535	0.0160927	6.84179e-09	33.5794	0.0477291	0.0119697	0.0142031	0.399366	0.0453504	0.0135475	0.0323006	0.67491	Variant not present	Variant not present	Variant not present	Variant not present
PCSK9	Cardiometabolic	rs472495	1	55521313	T	G	0.650489	0.157226	0.00770493	1.48184e-92	416.401	0.637661	-0.000726533	0.00673819	0.914136	0.760948	0.0227418	0.0160618	0.156807	0.3418	-0.0107	0.0167	0.5234
PCSK9	Cardiometabolic	rs61773917	1	55736663	A	T	0.0640997	-0.143538	0.015027	1.27204e-21	91.2408	0.0661545	-0.00665176	0.0121891	0.585262	Variant not present	Variant not present	Variant not present	Variant not present	0.0133	-0.0078	0.0947	0.9347
PCSK9	Cardiometabolic	rs72660548	1	55500978	G	C	0.0186148	0.221838	0.0270859	2.60856e-16	67.0788	0.0199798	0.00404459	0.0244803	0.868772	Variant not present	Variant not present	Variant not present	Variant not present	Variant not present	Variant not present	Variant not present	Variant not present
PCSK9	Cardiometabolic	rs7525503	1	55522558	T	G	0.0199708	0.171414	0.0268689	1.77513e-10	40.6998	0.0244372	-0.00802487	0.0228371	0.725291	0.075195	-0.0375199	0.0272738	0.168923	0.2997	0.0083	0.0172	0.6277
PCSK9	Cardiometabolic	rs78473295	1	55855336	G	A	0.0129489	-0.182943	0.0326704	2.14793e-08	31.3561	0.0143895	-0.0363749	0.0268294	0.175168	0.0692689	-0.0724464	0.0278297	0.00923571	Variant not present	Variant not present	Variant not present	Variant not present
PCSK9	Cardiometabolic	rs79300278	1	55412939	C	T	0.0844199	-0.0823605	0.0132801	5.58226e-10	38.4623	0.0884262	-0.0353149	0.0120133	0.00328578	0.0058	0.1183	0.2768	0.669099	0.0151	-0.0695	0.0746	0.3515
PDCD1LG2	Oncology	rs10815160	9	5116616	G	T	0.238094	-0.0910606	0.00845841	4.99804e-27	115.9	0.237386	-0.00628408	0.00711639	0.377213	0.282351	0.0270015	0.0149515	0.0709289	0.7346	0.0052	0.0181	0.7758
PDCD1LG2	Oncology	rs10815189	9	5357801	T	A	0.303337	-0.10327	0.00782752	9.59401e-40	174.06	0.318021	0.00836956	0.00673909	0.214258	0.16707	-0.0136721	0.0181182	0.450485	0.0671	-0.0744	0.033	0.0241
PDCD1LG2	Oncology	rs10974808	9	4840380	G	A	0.147601	-0.0777014	0.0101454	1.87672e-14	58.6569	0.119451	0.0100381	0.00998131	0.314563	0.0119	-0.157	0.1206	0.192976	0.025	-0.1028	0.0549	0.06106
PDCD1LG2	Oncology	rs10974928	9	5038598	A	T	0.0123951	-0.19715	0.0328018	1.85131e-09	36.1242	0.0143942	-0.00177941	0.025796	0.945006	0.0725	0.0075	0.0377	0.84231	Variant not present	Variant not present	Variant not present	Variant not present
PDCD1LG2	Oncology	rs10975172	9	5539537	A	G	0.098336	-0.274141	0.0120689	3.21366e-114	515.956	0.0832822	0.00576015	0.0129471	0.656392	0.0058	-0.1016	0.1956	0.603463	0.0163	-0.0891	0.0684	0.1924
PDCD1LG2	Oncology	rs111829766	9	5858335	A	G	0.0100613	0.272242	0.0360524	4.30923e-14	57.0219	0.0123289	-0.0207053	0.0290839	0.476515	0.103945	-0.0199585	0.024011	0.405848	Variant not present	Variant not present	Variant not present	Variant not present
PDCD1LG2	Oncology	rs112587555	9	5858383	T	C	0.0100629	0.271224	0.0360525	5.3518e-14	56.596	0.0123524	-0.0196416	0.0290623	0.49914	0.103955	-0.0200703	0.024011	0.403223	0.0131	0.0533	0.073	0.4655
PDCD1LG2	Oncology	rs116018425	9	6191508	A	G	0.017535	-0.200526	0.0273352	2.20394e-13	53.8142	0.0144638	0.0334863	0.0265197	0.206699	Variant not present	Variant not present	Variant not present	Variant not present	0.0246	0.0259	0.0512	0.6132
PDCD1LG2	Oncology	rs117091894	9	5950672	T	C	0.0174753	0.181284	0.0273652	3.48097e-11	43.8856	0.0167668	-0.0126894	0.0257968	0.622792	Variant not present	Variant not present	Variant not present	Variant not present	Variant not present	Variant not present	Variant not present	Variant not present
PDCD1LG2	Oncology	rs12236032	9	5500562	A	G	0.0341846	0.251836	0.01994	1.44877e-36	159.509	0.0417153	0.000285442	0.0159747	0.985744	0.343812	0.0272226	0.0139208	0.0505208	0.0199	0.1605	0.0593	0.006793
PDCD1LG2	Oncology	rs12551268	9	6231318	C	A	0.71095	-0.0611456	0.00795228	1.48218e-14	59.1217	0.724438	-0.00590674	0.00671482	0.379045	0.9886	-0.2332	0.1357	0.0857061	0.6771	-0.0334	0.0167	0.04606
PDCD1LG2	Oncology	rs12552822	9	5572448	T	G	0.584022	-0.191219	0.00755242	1.97697e-141	641.047	0.584797	0.00175406	0.00722186	0.808096	0.308491	0.0150989	0.0167143	0.36634	0.1738	-0.015	0.0215	0.4857
PDCD1LG2	Oncology	rs140239386	9	5613919	C	T	0.0111708	0.204858	0.0346055	3.22315e-09	35.0442	0.00970388	-0.0580461	0.0336575	0.0845974	0.00141578	-0.223518	0.287501	0.436893	Variant not present	Variant not present	Variant not present	Variant not present
PDCD1LG2	Oncology	rs141506999	9	5296634	G	A	0.0161876	0.176313	0.0304747	7.2272e-09	33.4726	0.0191889	0.0380805	0.027429	0.165037	Variant not present	Variant not present	Variant not present	Variant not present	Variant not present	Variant not present	Variant not present	Variant not present
PDCD1LG2	Oncology	rs143862865	9	5041562	G	A	0.0323161	0.186136	0.0207807	3.33119e-19	80.2307	0.0256041	-0.013572	0.0217996	0.53356	Variant not present	Variant not present	Variant not present	Variant not present	Variant not present	Variant not present	Variant not present	Variant not present
PDCD1LG2	Oncology	rs144666602	9	4882382	T	C	0.0409527	0.114583	0.0191229	2.07391e-09	35.9032	0.0417839	-0.0172004	0.0192495	0.371562	0.0093	0.0155	0.2019	0.938806	Variant not present	Variant not present	Variant not present	Variant not present
PDCD1LG2	Oncology	rs147206317	9	5504811	C	T	0.0100788	-0.384279	0.0397878	4.53733e-22	93.2811	0.0179656	-0.0592379	0.0297711	0.0466153	Variant not present	Variant not present	Variant not present	Variant not present	Variant not present	Variant not present	Variant not present	Variant not present
PDCD1LG2	Oncology	rs147711979	9	5063893	G	C	0.0105552	0.324783	0.0374192	3.97192e-18	75.3351	0.010849	0.030919	0.0336288	0.357876	Variant not present	Variant not present	Variant not present	Variant not present	Variant not present	Variant not present	Variant not present	Variant not present
PDCD1LG2	Oncology	rs189515936	9	5492671	C	T	0.0183602	-0.375819	0.0272838	3.63329e-43	189.735	0.0154756	0.0238573	0.026594	0.369669	Variant not present	Variant not present	Variant not present	Variant not present	Variant not present	Variant not present	Variant not present	Variant not present
PDCD1LG2	Oncology	rs193003396	9	5547251	G	A	0.0109414	-0.248562	0.0353786	2.12863e-12	49.3615	0.00765534	-0.0749239	0.0426349	0.0788606	Variant not present	Variant not present	Variant not present	Variant not present	Variant not present	Variant not present	Variant not present	Variant not present
PDCD1LG2	Oncology	rs200122461	9	5305406	C	G	0.0472167	0.183613	0.020075	5.88979e-20	83.6557	0.0474546	-0.00625341	0.0184863	0.735158	0.0975	0.0627	0.0384	0.102508	Variant not present	Variant not present	Variant not present	Variant not present
PDCD1LG2	Oncology	rs200940049	9	6105674	T	TA	0.978039	0.156972	0.0259014	1.35825e-09	36.7281	0.977209	-0.0201276	0.0226579	0.374367	0.9948	0.4411	0.2461	0.0730752	Variant not present	Variant not present	Variant not present	Variant not present
PDCD1LG2	Oncology	rs201189369	9	6182524	A	G	0.0184913	0.309536	0.0300056	5.96898e-25	106.419	0.0139891	-0.0431544	0.0342101	0.207146	0.0102	-0.1884	0.1509	0.211845	Variant not present	Variant not present	Variant not present	Variant not present
PDCD1LG2	Oncology	rs2066361	9	6218960	A	T	0.253311	0.0660791	0.00832741	2.10281e-15	62.9663	0.247443	0.0136744	0.00707068	0.0531187	0.0220433	-0.0371958	0.0561343	0.507573	0.4402	0.0215	0.0182	0.2366
PDCD1LG2	Oncology	rs41279565	9	5437650	A	G	0.0316393	-0.185903	0.0221678	5.02227e-17	70.3279	0.0291732	0.00202682	0.0223166	0.927635	Variant not present	Variant not present	Variant not present	Variant not present	Variant not present	Variant not present	Variant not present	Variant not present
PDCD1LG2	Oncology	rs4143815	9	5468257	C	G	0.285609	0.348842	0.00812465	0	1843.52	0.285855	0.00172429	0.00680838	0.800068	0.54661	0.0274375	0.0133382	0.0396805	0.0916	-0.0204	0.0359	0.5706
PDCD1LG2	Oncology	rs57093377	9	5512486	A	G	0.194453	0.385603	0.00908219	0	1802.6	0.205218	0.00457356	0.00745168	0.539372	0.211186	-0.00544586	0.0160381	0.734189	0.235	-0.013	0.0184	0.4795
PDCD1LG2	Oncology	rs572523776	9	5803034	A	AAAAC	0.460298	0.103536	0.00820267	1.59221e-36	159.321	0.316061	0.00713247	0.00651085	0.273309	0.5711	-0.0017	0.0182	0.925581	0.1467	-0.0348	0.0229	0.1282
PDCD1LG2	Oncology	rs71498619	9	5500497	T	C	0.0416264	-0.340278	0.0194557	1.71002e-68	305.896	0.0318163	-0.00685691	0.0212926	0.747428	Variant not present	Variant not present	Variant not present	Variant not present	Variant not present	Variant not present	Variant not present	Variant not present
PDCD1LG2	Oncology	rs72699528	9	4904807	C	G	0.953345	-0.107561	0.0170695	2.95046e-10	39.7071	0.966825	-0.0242616	0.0184218	0.187836	Variant not present	Variant not present	Variant not present	Variant not present	0.9832	0.0588	0.0628	0.3495
PDCD1LG2	Oncology	rs74862919	9	5675714	G	A	0.01218	-0.218881	0.0350799	4.38995e-10	38.9313	0.00803555	0.0357237	0.0432016	0.40829	Variant not present	Variant not present	Variant not present	Variant not present	Variant not present	Variant not present	Variant not present	Variant not present
PDCD1LG2	Oncology	rs75536825	9	5937549	G	T	0.0144922	0.418121	0.0312049	6.10942e-41	179.539	0.0159636	-0.0331767	0.0268609	0.216782	Variant not present	Variant not present	Variant not present	Variant not present	Variant not present	Variant not present	Variant not present	Variant not present
PDCD1LG2	Oncology	rs7860397	9	5644555	A	G	0.388641	0.153385	0.00740381	2.43445e-95	429.196	0.409434	0.00686312	0.00610714	0.261104	0.591036	-0.00200021	0.0133946	0.881293	0.5626	-0.0225	0.0157	0.1514
PDCD1LG2	Oncology	rs79482557	9	5987153	G	C	0.0352638	-0.150985	0.0195107	1.00554e-14	59.8855	0.0268466	-0.0504508	0.0207392	0.0149895	Variant not present	Variant not present	Variant not present	Variant not present	Variant not present	Variant not present	Variant not present	Variant not present
PDCD1	Oncology	rs12474207	2	243001981	G	T	0.0546085	0.10123	0.016047	2.82079e-10	39.7952	0.101944	-0.0127749	0.0148519	0.389705	0.308246	0.0022828	0.0180857	0.899557	0.0522	0.0319	0.0365	0.3824
PDCD1	Oncology	rs13018275	2	242827810	T	C	0.396056	-0.0877804	0.00760077	7.47825e-31	133.377	0.382247	0.00239639	0.00652949	0.713611	0.147967	0.0214542	0.0197991	0.278545	0.0856	-0.0071	0.0303	0.8139
PDCD1	Oncology	rs140241381	2	243023929	A	G	0.0119569	-0.364986	0.0371981	1.00023e-22	96.2744	0.00982707	0.00220061	0.0441444	0.960242	Variant not present	Variant not present	Variant not present	Variant not present	0.0136	-0.0466	0.0751	0.5351
PDCD1	Oncology	rs143993184	2	242701060	T	G	0.0221687	-0.179406	0.0262497	8.22243e-12	46.7117	0.0179411	0.0586694	0.0277671	0.0346083	Variant not present	Variant not present	Variant not present	Variant not present	Variant not present	Variant not present	Variant not present	Variant not present
PDCD1	Oncology	rs144799652	2	242989971	T	G	0.0239103	-0.292116	0.0274274	1.7342e-26	113.434	0.0220651	0.028438	0.0300175	0.343445	Variant not present	Variant not present	Variant not present	Variant not present	Variant not present	Variant not present	Variant not present	Variant not present
PDCD1	Oncology	rs186009260	2	242947540	G	A	0.010321	0.257784	0.0411934	3.90193e-10	39.1613	0.00959123	0.0788207	0.0455135	0.0833075	Variant not present	Variant not present	Variant not present	Variant not present	Variant not present	Variant not present	Variant not present	Variant not present
PDCD1	Oncology	rs28458972	2	242559171	T	C	0.072939	-0.086681	0.0148809	5.71137e-09	33.9304	0.076968	0.0187675	0.0143093	0.189669	0.0104	-0.1282	0.1374	0.350798	0.0137	0.0252	0.0891	0.777
PDCD1	Oncology	rs34290285	2	242698640	A	G	0.256422	0.149569	0.00854821	1.50869e-68	306.149	0.267088	-0.000879077	0.00829712	0.915622	0.147101	-0.00523856	0.0213763	0.806406	0.3161	0.0234	0.0169	0.1658
PDCD1	Oncology	rs35263340	2	242599074	T	C	0.149634	-0.0867618	0.0104588	1.08069e-16	68.8166	0.13925	-0.00818206	0.00970693	0.399279	0.328062	-0.0253035	0.0160409	0.114695	0.082	0.0077	0.0289	0.7895
PDCD1	Oncology	rs4031987	2	242672922	A	T	0.508974	0.0598587	0.00817672	2.46831e-13	53.5915	0.501461	0.00510282	0.00823138	0.535308	0.687	0.021	0.0279	0.451637	0.7058	-0.0072	0.0174	0.6781
PDCD1	Oncology	rs538175505	2	242749143	T	C	0.98606	0.246832	0.0358003	5.39883e-12	47.5368	Variant not present	Variant not present	Variant not present	Variant not present	0.9558	0.0017	0.0607	0.977657	Variant not present	Variant not present	Variant not present	Variant not present
PDCD1	Oncology	rs6437264	2	242508820	A	C	0.514209	0.0575528	0.00756102	2.70334e-14	57.9392	0.528825	0.0066621	0.00690788	0.334835	0.516622	0.0260236	0.0150909	0.0846251	0.4087	-0.016	0.0165	0.3326
PDCD1	Oncology	rs75960776	2	242804707	C	T	0.160627	-0.304955	0.0101508	2.74157e-198	902.549	0.152056	-0.000599845	0.00930643	0.948608	0.160801	-0.0275987	0.0190448	0.147298	0.237	-0.0071	0.0189	0.7082
PDCD1	Oncology	rs78332091	2	242197282	AAGAC	A	0.0745629	-0.102394	0.0154585	3.50026e-11	43.8747	0.0723679	-0.00724066	0.0130649	0.579437	0.295147	-0.017473	0.016915	0.30161	Variant not present	Variant not present	Variant not present	Variant not present
PDCD5	Neurology	rs11666218	19	32889934	A	T	0.541513	0.0541816	0.00744774	3.46657e-13	52.9242	0.528254	-0.00164708	0.00635527	0.795506	0.139568	-0.0114011	0.0203525	0.575356	0.1701	-0.0066	0.0211	0.7543
PDCD5	Neurology	rs116954190	19	32775525	T	C	0.0136258	-0.204921	0.0336674	1.15311e-09	37.0471	0.0120971	-0.0102187	0.0303685	0.736501	Variant not present	Variant not present	Variant not present	Variant not present	Variant not present	Variant not present	Variant not present	Variant not present
PDCD5	Neurology	rs117302858	19	33617121	T	C	0.0207258	-0.160621	0.0264198	1.20506e-09	36.9612	0.0170664	-0.00921354	0.025491	0.717768	Variant not present	Variant not present	Variant not present	Variant not present	Variant not present	Variant not present	Variant not present	Variant not present
PDCD5	Neurology	rs117432447	19	32937446	C	G	0.0280988	-0.197037	0.0231684	1.82348e-17	72.3275	0.0327599	0.000572712	0.0184674	0.97526	Variant not present	Variant not present	Variant not present	Variant not present	Variant not present	Variant not present	Variant not present	Variant not present
PDCD5	Neurology	rs12978929	19	32908122	A	T	0.022895	0.189015	0.0248486	2.81255e-14	57.8614	0.023781	0.0231615	0.0228234	0.310194	Variant not present	Variant not present	Variant not present	Variant not present	Variant not present	Variant not present	Variant not present	Variant not present
PDCD5	Neurology	rs149248211	19	33329100	T	C	0.0212013	-0.237317	0.0269274	1.21619e-18	77.6728	0.0200127	0.0224173	0.0264391	0.396502	Variant not present	Variant not present	Variant not present	Variant not present	Variant not present	Variant not present	Variant not present	Variant not present
PDCD5	Neurology	rs149807477	19	33087432	T	C	0.0192432	-0.242757	0.0290636	6.67575e-17	69.7661	0.0178664	-0.00508684	0.030976	0.869559	Variant not present	Variant not present	Variant not present	Variant not present	Variant not present	Variant not present	Variant not present	Variant not present
PDCD5	Neurology	rs150985471	19	33484102	T	C	0.0277196	-0.155484	0.0227896	8.94129e-12	46.5477	0.0271011	0.0208122	0.0191314	0.27666	Variant not present	Variant not present	Variant not present	Variant not present	Variant not present	Variant not present	Variant not present	Variant not present
PDCD5	Neurology	rs151328636	19	32985015	A	G	0.0187563	0.168682	0.0273089	6.54199e-10	38.153	0.0202262	-0.0128665	0.0268959	0.632379	0.0151912	-0.00118825	0.0647713	0.985363	Variant not present	Variant not present	Variant not present	Variant not present
PDCD5	Neurology	rs171824	19	33141660	A	T	0.037602	-0.245476	0.0212198	5.97035e-31	133.824	0.035164	0.0162721	0.0188793	0.388744	0.086	0.0676	0.0387	0.0806772	Variant not present	Variant not present	Variant not present	Variant not present
PDCD5	Neurology	rs187982469	19	33115887	T	G	0.0111263	-0.37007	0.0362552	1.83823e-24	104.19	0.0118296	0.0111391	0.0314702	0.723372	Variant not present	Variant not present	Variant not present	Variant not present	Variant not present	Variant not present	Variant not present	Variant not present
PDCD5	Neurology	rs2903739	19	32982587	T	C	0.843121	0.0616268	0.0102536	1.85242e-09	36.1232	0.843993	-0.00702604	0.00883277	0.426351	0.831508	-0.00800849	0.0191738	0.676181	0.972	0.001	0.0514	0.9841
PDCD5	Neurology	rs34254049	19	33511562	T	C	0.116446	-0.0857092	0.011708	2.46888e-13	53.5907	0.111235	-0.0046554	0.0106621	0.662381	0.0269255	-0.00404156	0.0453683	0.929016	0.2162	0.0367	0.0189	0.05246
PDCD5	Neurology	rs35158725	19	33176835	T	C	0.30211	-0.192319	0.00828113	2.61818e-119	539.343	0.300427	-0.00248622	0.00671305	0.711117	0.2854	0.0106	0.0206	0.606858	0.2576	-0.0077	0.0196	0.695
PDCD5	Neurology	rs3855674	19	33471662	T	C	0.284592	-0.0592653	0.00847475	2.68782e-12	48.9043	0.279822	-0.00157501	0.00728819	0.828906	0.385147	-0.0140765	0.0143391	0.326256	0.1514	0.0097	0.0218	0.657
PDCD5	Neurology	rs4805778	19	33111492	A	C	0.0249934	0.206485	0.0241042	1.06807e-17	73.3823	0.0256247	0.0125795	0.0194025	0.51676	0.26	0.0159	0.0218	0.465783	0.1927	0.0016	0.0198	0.9367
PDCD5	Neurology	rs537014865	19	33230803	T	C	0.986899	0.248987	0.0332525	7.00648e-14	56.0667	0.985047	-0.0128075	0.0265215	0.629161	0.8043	-0.0131	0.0241	0.586738	Variant not present	Variant not present	Variant not present	Variant not present
PDCD5	Neurology	rs551333934	19	33205944	T	TTTTGTTTG	0.495095	-0.0422935	0.00746063	1.43724e-08	32.1363	0.493815	0.00551482	0.00602712	0.360191	0.5776	-0.0073	0.018	0.685069	Variant not present	Variant not present	Variant not present	Variant not present
PDCD5	Neurology	rs55872377	19	33004543	T	C	0.066	-0.109621	0.0149665	2.39939e-13	53.6472	0.0592887	0.00404998	0.0150155	0.787376	0.0052	0.0298	0.2823	0.91593	0.0152	0.0958	0.0736	0.193
PDCD5	Neurology	rs6510260	19	33054353	A	G	0.976737	0.356383	0.0248536	1.24308e-46	205.615	0.978889	-0.00191316	0.022403	0.931945	Variant not present	Variant not present	Variant not present	Variant not present	Variant not present	Variant not present	Variant not present	Variant not present
PDCD5	Neurology	rs6510263	19	33067367	G	A	0.271151	0.325885	0.00837991	0	1512.34	0.271629	-0.00353632	0.00682628	0.604427	0.409907	-0.00834688	0.0133342	0.53133	0.1733	0.0104	0.0207	0.6157
PDCD5	Neurology	rs7246047	19	33140719	C	G	0.915405	-0.110878	0.0134369	1.56027e-16	68.0915	0.907411	-0.012138	0.0107135	0.257231	0.557312	-0.00243626	0.0135433	0.857242	0.3102	0.0026	0.0174	0.8812
PDCD5	Neurology	rs7250813	19	32849721	T	C	0.72287	0.0769032	0.00826073	1.2844e-20	86.6666	0.727184	0.00778927	0.00724157	0.282092	0.695592	-0.00658779	0.0151291	0.663244	0.5862	-0.0031	0.0158	0.8454
PDCD5	Neurology	rs79319957	19	32834049	G	A	0.0441005	0.118299	0.0182734	9.55213e-11	41.9106	0.0448196	-0.0260239	0.0171665	0.129528	Variant not present	Variant not present	Variant not present	Variant not present	Variant not present	Variant not present	Variant not present	Variant not present
PDCD5	Neurology	rs8111825	19	33506250	A	G	0.11302	-0.0954448	0.0120858	2.85102e-15	62.3668	0.109466	-0.00153749	0.0107536	0.886311	0.0268954	-0.0329315	0.045575	0.469939	Variant not present	Variant not present	Variant not present	Variant not present
PDCD6	Cardiometabolic	rs112527720	5	180381	T	C	0.0101706	0.230979	0.038139	1.39345e-09	36.6781	0.0166491	0.0109181	0.0321809	0.734404	0.0209	0.0572	0.0878	0.514736	0.0665	0.0125	0.032	0.6963
PDCD6	Cardiometabolic	rs113750000	5	178214	A	G	0.0122281	0.213106	0.0354549	1.84808e-09	36.1276	0.0106926	-0.0234401	0.0356103	0.510383	Variant not present	Variant not present	Variant not present	Variant not present	Variant not present	Variant not present	Variant not present	Variant not present
PDCD6	Cardiometabolic	rs114604004	5	163586	A	G	0.0145337	0.236851	0.035325	2.01558e-11	44.9558	0.0132785	-0.0297995	0.0363381	0.412181	Variant not present	Variant not present	Variant not present	Variant not present	Variant not present	Variant not present	Variant not present	Variant not present
PDCD6	Cardiometabolic	rs115245129	5	722205	C	A	0.0128513	0.236721	0.0332455	1.07597e-12	50.7	0.0123823	-0.0113164	0.0309049	0.71424	Variant not present	Variant not present	Variant not present	Variant not present	Variant not present	Variant not present	Variant not present	Variant not present
PDCD6	Cardiometabolic	rs115253903	5	779402	A	G	0.0184344	-0.470007	0.0329167	2.97167e-46	203.881	0.0206385	0.0806839	0.0284861	0.00462001	0.0418	0.1397	0.0572	0.0145937	Variant not present	Variant not present	Variant not present	Variant not present
PDCD6	Cardiometabolic	rs115813575	5	222470	T	C	0.969438	-0.273487	0.0240529	5.88166e-30	129.282	0.978257	0.0237586	0.0303331	0.433475	Variant not present	Variant not present	Variant not present	Variant not present	0.9761	-0.0395	0.0525	0.4514
PDCD6	Cardiometabolic	rs11749473	5	386772	C	G	0.878169	-0.250145	0.0116709	6.54636e-102	459.383	0.873803	0.0231942	0.00925086	0.0121675	0.9846	0.0609	0.0758	0.421726	0.9731	0.1445	0.0519	0.005336
PDCD6	Cardiometabolic	rs11750211	5	1183560	T	C	0.271385	-0.0522037	0.00853939	9.76e-10	37.3722	0.271517	-0.0154917	0.00730496	0.0339459	0.290949	0.0115931	0.0153854	0.451139	0.0831	-0.0499	0.029	0.08594
PDCD6	Cardiometabolic	rs13171879	5	197281	A	G	0.7852	0.381393	0.00974189	0	1532.71	0.78729	-0.00698702	0.00796514	0.380378	0.488326	-0.0105841	0.0145402	0.466664	0.6964	-0.0026	0.017	0.8778
PDCD6	Cardiometabolic	rs139013876	5	382692	A	AT	0.847551	-0.266041	0.0107405	1.89671e-135	613.547	0.850691	0.0202367	0.0089983	0.0245157	0.984	0.0699	0.0756	0.355172	0.9677	0.1468	0.0531	0.005702
PDCD6	Cardiometabolic	rs143264904	5	702144	T	G	0.0118377	-0.963601	0.039232	3.25087e-133	603.273	0.00950515	0.0528865	0.0380987	0.165093	Variant not present	Variant not present	Variant not present	Variant not present	Variant not present	Variant not present	Variant not present	Variant not present
PDCD6	Cardiometabolic	rs148656386	5	393500	G	C	0.0184682	0.187949	0.0284807	4.13523e-11	43.5491	0.020087	-0.0434684	0.0241373	0.0717219	Variant not present	Variant not present	Variant not present	Variant not present	Variant not present	Variant not present	Variant not present	Variant not present
PDCD6	Cardiometabolic	rs16900924	5	606384	T	C	0.068986	0.130675	0.0149605	2.44399e-18	76.2944	0.06377	-0.0052326	0.0131444	0.690567	0.0133792	0.0381094	0.0680079	0.575229	0.3187	0.0386	0.0175	0.02701
PDCD6	Cardiometabolic	rs1697963	5	665280	C	T	0.600367	0.0995468	0.00785037	7.58228e-37	160.796	0.58879	-0.00832237	0.00643553	0.195945	0.644029	0.00406872	0.0140557	0.772221	0.8895	0.0637	0.0259	0.01381
PDCD6	Cardiometabolic	rs190710235	5	177106	C	T	0.0140404	0.289706	0.0358444	6.35477e-16	65.3239	0.0105942	-0.0383334	0.0382242	0.31593	Variant not present	Variant not present	Variant not present	Variant not present	Variant not present	Variant not present	Variant not present	Variant not present
PDCD6	Cardiometabolic	rs199951432	5	196976	CACAGAG	C	0.755319	0.411598	0.00968291	0	1806.9	0.745424	-0.0191706	0.0078217	0.014248	0.372059	-0.0131102	0.0146726	0.371583	Variant not present	Variant not present	Variant not present	Variant not present
PDCD6	Cardiometabolic	rs2102388	5	20245	T	C	0.742992	0.32591	0.00890712	4.14954e-293	1338.82	0.751701	0.00541932	0.00723375	0.453754	0.8943	-0.0277	0.0297	0.350996	0.7785	-0.0047	0.0219	0.8294
PDCD6	Cardiometabolic	rs2363484	5	565838	C	G	0.765899	-0.100546	0.00962837	1.58234e-25	109.05	0.786972	-0.00966688	0.00801863	0.22799	0.7734	-0.0309	0.0221	0.162056	Variant not present	Variant not present	Variant not present	Variant not present
PDCD6	Cardiometabolic	rs2853691	5	1252950	T	C	0.639759	-0.0449378	0.00801868	2.09291e-08	31.4064	0.67246	-0.0107583	0.0065217	0.099022	0.7083	-0.0177	0.0206	0.390217	0.464	-0.0027	0.0158	0.8648
PDCD6	Cardiometabolic	rs28615782	5	813557	A	G	0.133591	0.088146	0.012325	8.56249e-13	51.1483	0.147044	0.00423068	0.00947946	0.655381	0.4004	0.0172	0.0205	0.401456	Variant not present	Variant not present	Variant not present	Variant not present
PDCD6	Cardiometabolic	rs372355890	5	73117	A	G	0.800777	0.406976	0.0106838	0	1451.06	0.795985	0.016552	0.00857606	0.053604	0.8967	-0.0075	0.0335	0.82285	Variant not present	Variant not present	Variant not present	Variant not present
PDCD6	Cardiometabolic	rs3810859	5	851582	A	G	0.263725	0.0874704	0.00880726	3.03319e-23	98.6372	0.262414	-0.0113106	0.00691786	0.102051	0.294226	-0.0300717	0.0143087	0.0355847	0.3737	0.0209	0.0162	0.1987
PDCD6	Cardiometabolic	rs414978	5	764285	T	C	0.0520028	-0.207998	0.0186525	7.06318e-29	124.35	0.0562165	0.0402485	0.0182909	0.027774	0.2319	-0.004	0.0284	0.887992	0.0506	-0.0284	0.0418	0.4964
PDCD6	Cardiometabolic	rs436541	5	745275	A	T	0.309233	0.130045	0.00932845	3.58344e-44	194.343	0.276847	-0.00665782	0.00849638	0.433271	0.061	-0.024	0.0551	0.663148	Variant not present	Variant not present	Variant not present	Variant not present
PDCD6	Cardiometabolic	rs4975528	5	1017915	A	G	0.273432	-0.0612908	0.00865745	1.44644e-12	50.1199	0.274982	-0.00688288	0.00704581	0.328631	0.3452	-0.024	0.02	0.230139	0.068	-0.0839	0.0331	0.01116
PDCD6	Cardiometabolic	rs529926870	5	278027	CA	C	0.406091	0.340693	0.00819629	0	1727.79	0.390968	-0.00547526	0.00669508	0.41347	0.2271	0.0097	0.0222	0.662157	Variant not present	Variant not present	Variant not present	Variant not present
PDCD6	Cardiometabolic	rs543682955	5	197213	T	C	0.0147813	-0.225393	0.0355296	2.2414e-10	40.2439	0.0075755	-0.0160892	0.0395939	0.684481	Variant not present	Variant not present	Variant not present	Variant not present	Variant not present	Variant not present	Variant not present	Variant not present
PDCD6	Cardiometabolic	rs549000232	5	1085778	T	C	0.042515	-0.113634	0.0201404	1.68004e-08	31.8332	0.0444047	0.0169146	0.0188757	0.370196	Variant not present	Variant not present	Variant not present	Variant not present	Variant not present	Variant not present	Variant not present	Variant not present
PDCD6	Cardiometabolic	rs56106847	5	45082	A	G	0.0208713	-1.38224	0.0295473	0	2188.42	0.0240306	0.071994	0.0224071	0.00131357	Variant not present	Variant not present	Variant not present	Variant not present	0.0154	0.0699	0.0656	0.2864
PDCD6	Cardiometabolic	rs56123360	5	760502	G	A	0.0570531	-0.323703	0.0188872	7.62606e-66	293.737	0.0619096	0.000398125	0.0164942	0.980743	0.1594	0.0659	0.0301	0.02857	Variant not present	Variant not present	Variant not present	Variant not present
PDCD6	Cardiometabolic	rs567188124	5	467971	A	G	0.967328	0.80727	0.0252312	1.28529e-224	1023.67	0.970204	-0.0496758	0.0224468	0.0268945	0.9809	0.1463	0.0937	0.118437	Variant not present	Variant not present	Variant not present	Variant not present
PDCD6	Cardiometabolic	rs571489986	5	474698	T	G	0.0127145	-1.03223	0.0349792	2.16272e-191	870.83	0.0093035	-0.0312332	0.0355453	0.379571	Variant not present	Variant not present	Variant not present	Variant not present	Variant not present	Variant not present	Variant not present	Variant not present
PDCD6	Cardiometabolic	rs58477342	5	197239	A	G	0.960221	-0.135629	0.020965	9.84464e-11	41.8519	0.952238	-0.00437003	0.01633	0.789002	0.963	0.0191	0.0661	0.772615	0.9594	0.0711	0.045	0.1136
PDCD6	Cardiometabolic	rs6886749	5	236178	C	T	0.011764	-0.516377	0.0456307	1.08793e-29	128.062	0.00941726	0.0416819	0.0403046	0.301055	Variant not present	Variant not present	Variant not present	Variant not present	0.3346	0.0153	0.0172	0.3748
PDCD6	Cardiometabolic	rs71593120	5	1025711	A	G	0.244823	-0.0658604	0.00949149	3.95185e-12	48.1482	0.257624	-0.00573941	0.00742743	0.439682	0.4099	-0.0109	0.0206	0.596718	Variant not present	Variant not present	Variant not present	Variant not present
PDCD6	Cardiometabolic	rs72702705	5	491011	C	G	0.268002	0.100755	0.0086558	2.57336e-31	135.494	0.264481	-0.0156443	0.00715687	0.0288223	0.0121	0.0336	0.1059	0.751031	0.0465	-0.1588	0.0405	8.868e-05
PDCD6	Cardiometabolic	rs72717425	5	438809	T	C	0.425021	0.249119	0.0077168	1.2218e-228	1042.17	0.404937	-0.0269	0.00618776	1.3783e-05	0.0572122	-0.0122659	0.0293274	0.675771	0.2536	-0.0474	0.0181	0.008859
PDCD6	Cardiometabolic	rs73028455	5	672477	T	C	0.0400825	-0.178598	0.0194795	4.79623e-20	84.0616	0.0398926	-0.013434	0.0175033	0.442779	0.0338367	0.0346946	0.0399958	0.385693	0.1466	0.0714	0.0223	0.001334
PDCD6	Cardiometabolic	rs73038962	5	418862	G	C	0.015551	0.189677	0.0314619	1.65204e-09	36.3462	0.0176874	-0.0298365	0.0253021	0.238314	0.0482033	-0.0135737	0.0336613	0.686769	0.1022	-0.0207	0.0263	0.43
PDCD6	Cardiometabolic	rs75436750	5	355354	A	T	0.0103758	0.305391	0.0393257	8.12082e-15	60.3059	0.00986356	-0.0348115	0.0376769	0.355513	Variant not present	Variant not present	Variant not present	Variant not present	Variant not present	Variant not present	Variant not present	Variant not present
PDCD6	Cardiometabolic	rs75540411	5	113686	G	T	0.0219713	-1.28215	0.0270962	0	2239.04	0.0206022	0.00276323	0.0233682	0.905872	Variant not present	Variant not present	Variant not present	Variant not present	Variant not present	Variant not present	Variant not present	Variant not present
PDCD6	Cardiometabolic	rs75998230	5	77757	C	T	0.034273	0.263451	0.0222606	2.57751e-32	140.064	0.0218536	0.0295141	0.0243317	0.225134	Variant not present	Variant not present	Variant not present	Variant not present	Variant not present	Variant not present	Variant not present	Variant not present
PDCD6	Cardiometabolic	rs7716917	5	93387	A	C	0.967589	1.17038	0.0215663	0	2945.12	0.967964	-0.0667734	0.0175691	0.00014434	0.9913	-0.1492	0.103	0.147465	0.6265	-0.0232	0.0165	0.1591
PDCD6	Cardiometabolic	rs7719875	5	1190088	G	A	0.398335	-0.0425295	0.00776113	4.25775e-08	30.0283	0.404227	-0.00589601	0.00662457	0.373454	0.454184	0.00530332	0.0141316	0.707451	0.3599	0.035	0.0164	0.03249
PDCD6	Cardiometabolic	rs79713827	5	185418	T	C	0.0259698	-1.17287	0.0239499	0	2398.24	0.0258675	-0.00228319	0.0206893	0.912127	Variant not present	Variant not present	Variant not present	Variant not present	Variant not present	Variant not present	Variant not present	Variant not present
PDCD6	Cardiometabolic	rs80155624	5	512970	T	C	0.0174903	-0.709445	0.0294271	2.03704e-128	581.223	0.0122037	0.00539007	0.0307633	0.860914	0.0087	0.0633	0.1365	0.642837	0.0127	0.0056	0.0788	0.943
PDCD6	Cardiometabolic	rs80314761	5	139833	T	C	0.0127178	-1.19396	0.0338619	2.43781e-272	1243.25	0.0128346	0.0529941	0.0292194	0.0697298	Variant not present	Variant not present	Variant not present	Variant not present	Variant not present	Variant not present	Variant not present	Variant not present
PDCD6	Cardiometabolic	rs890972	5	462465	A	C	0.464264	-0.208085	0.00760924	1.19124e-164	747.823	0.48754	0.0121016	0.00604289	0.0452183	0.49634	-0.033649	0.0131577	0.0105468	0.763	0.067	0.0187	0.0003381
PDE5A	Inflammation II	rs139672129	4	120508427	A	G	0.0183475	-0.183836	0.0286892	1.47584e-10	41.0605	0.020807	-0.042283	0.0238981	0.0768437	0.0074	-0.2986	0.2374	0.208467	0.0356	-0.0182	0.048	0.7047
PDE5A	Inflammation II	rs144373808	4	120365419	T	C	0.0190695	-0.187095	0.0282537	3.54487e-11	43.8504	0.0150007	-0.00800883	0.0266176	0.763502	Variant not present	Variant not present	Variant not present	Variant not present	Variant not present	Variant not present	Variant not present	Variant not present
PDE5A	Inflammation II	rs150307538	4	120722975	TCA	T	0.0296926	0.140965	0.0223657	2.92422e-10	39.7244	0.0277726	-0.022097	0.0204083	0.278923	Variant not present	Variant not present	Variant not present	Variant not present	Variant not present	Variant not present	Variant not present	Variant not present
PDE5A	Inflammation II	rs189179568	4	120638042	G	A	0.0177501	-0.197098	0.0290728	1.20642e-11	45.9611	0.0189342	-0.0226156	0.0250235	0.366116	0.0067	-0.3035	0.2479	0.220845	Variant not present	Variant not present	Variant not present	Variant not present
PDE5A	Inflammation II	rs192853680	4	120067438	T	C	0.0168916	-0.165937	0.0298522	2.719e-08	30.8982	0.0163303	-0.0136369	0.026841	0.611409	Variant not present	Variant not present	Variant not present	Variant not present	Variant not present	Variant not present	Variant not present	Variant not present
PDE5A	Inflammation II	rs200042015	4	120481273	G	GT	0.301151	0.130173	0.00822403	1.98381e-56	250.537	Variant not present	Variant not present	Variant not present	Variant not present	0.327087	-0.0379048	0.0203433	0.0624261	Variant not present	Variant not present	Variant not present	Variant not present
PDE5A	Inflammation II	rs58583086	4	120556362	G	A	0.625471	-0.157931	0.00780411	4.63127e-91	409.532	0.63082	-0.00143332	0.00626344	0.818994	0.59667	0.025015	0.0133869	0.0616759	0.4316	-0.0092	0.0157	0.5572
PDE5A	Inflammation II	rs62322282	4	120301236	G	A	0.328698	0.0529888	0.00871448	1.19773e-09	36.973	0.342579	-0.009568	0.00713316	0.17981	0.3869	-0.0056	0.0212	0.791664	Variant not present	Variant not present	Variant not present	Variant not present
PDE5A	Inflammation II	rs72678577	4	120583670	A	C	0.0234891	-0.182545	0.0251315	3.76964e-13	52.7598	0.0243261	-0.00798775	0.0210897	0.704873	Variant not present	Variant not present	Variant not present	Variant not present	Variant not present	Variant not present	Variant not present	Variant not present
PDE5A	Inflammation II	rs72684511	4	120785752	A	G	0.020339	-0.172123	0.0267966	1.33328e-10	41.259	0.0221786	-0.0176885	0.0214861	0.410364	0.0513557	0.0159275	0.0311675	0.60933	Variant not present	Variant not present	Variant not present	Variant not present
PDE5A	Inflammation II	rs72684524	4	120798982	T	C	0.0208461	-0.164929	0.0264468	4.48177e-10	38.8909	0.0220534	-0.0118416	0.0214715	0.581291	0.0538928	0.0133813	0.0305665	0.661549	0.0205	-0.0769	0.0564	0.1724
PDGFA	Cardiometabolic	rs192047453	7	632101	T	C	0.0176467	0.177913	0.0300333	3.14471e-09	35.0921	0.0168378	-0.0467489	0.0338335	0.167054	Variant not present	Variant not present	Variant not present	Variant not present	Variant not present	Variant not present	Variant not present	Variant not present
PDGFC	Oncology	rs12499706	4	157095850	G	C	0.274729	-0.0912697	0.00860185	2.66379e-26	112.582	0.269019	-9.72311e-05	0.00700602	0.988927	0.3747	0.0225	0.0196	0.250985	0.1496	-0.0019	0.0225	0.9339
PDGFC	Oncology	rs3775721	4	158064484	G	T	0.314948	0.0481985	0.0082589	5.34872e-09	34.0583	0.308831	-0.00395274	0.00674118	0.557635	0.424233	-0.00851463	0.0137931	0.53703	0.7093	-0.0352	0.0174	0.04319
PDGFRA	Cardiometabolic	rs114364597	4	55077368	A	C	0.0413862	0.108932	0.0190251	1.03024e-08	32.7836	0.0362156	0.00184782	0.0172316	0.914603	Variant not present	Variant not present	Variant not present	Variant not present	Variant not present	Variant not present	Variant not present	Variant not present
PDGFRA	Cardiometabolic	rs28441665	4	55083056	C	T	0.0722093	0.109249	0.0142214	1.56567e-14	59.0133	0.0780281	-0.0121313	0.0122558	0.322251	0.0904	-0.0101	0.034	0.766422	0.1097	-0.0142	0.0252	0.5732
PDGFRA	Cardiometabolic	rs3067008	4	54538949	CAG	C	0.636067	0.0441507	0.00762238	6.94544e-09	33.5501	0.629943	0.00753589	0.00630131	0.231726	0.736624	-0.0142495	0.0149946	0.341957	0.8027	0.0139	0.0199	0.4852
PDGFRA	Cardiometabolic	rs35597368	4	55139771	C	T	0.109682	-0.424873	0.0117455	1.61436e-286	1308.5	0.103695	-0.00416599	0.00993047	0.674839	0.147937	-0.00279869	0.0188144	0.881749	0.2288	-0.0006	0.0185	0.9749
PDGFRA	Cardiometabolic	rs36035373	4	55127448	A	G	0.0151515	-0.334624	0.0301244	1.14604e-28	123.389	0.0129869	0.0253351	0.0311875	0.416592	Variant not present	Variant not present	Variant not present	Variant not present	Variant not present	Variant not present	Variant not present	Variant not present
PDGFRA	Cardiometabolic	rs4864488	4	54646237	A	C	0.483557	0.0564654	0.00737832	1.96517e-14	58.5666	0.488575	-0.00516776	0.0060211	0.390741	0.403271	0.000505003	0.013226	0.969542	0.0992	-0.0369	0.029	0.2029
PDGFRA	Cardiometabolic	rs5858241	4	54644872	AT	A	0.515766	-0.0567111	0.00739773	1.77419e-14	58.7678	0.510192	0.00433184	0.00606381	0.474995	0.596844	-0.00080927	0.0132252	0.951207	Variant not present	Variant not present	Variant not present	Variant not present
PDGFRA	Cardiometabolic	rs61202300	4	54629966	T	C	0.480229	-0.0533074	0.00734911	4.05882e-13	52.6145	0.477538	0.00316218	0.0059865	0.597348	0.600492	0.000352821	0.0132277	0.978721	0.7537	0.0178	0.0184	0.3354
PDGFRA	Cardiometabolic	rs6554107	4	54296120	A	G	0.81628	-0.0690125	0.00946644	3.09386e-13	53.1474	0.813919	0.0104209	0.00773526	0.177918	0.631712	0.0285227	0.013639	0.0365045	0.4291	0.0002	0.0159	0.9911
PDGFRA	Cardiometabolic	rs993624	4	54536306	G	A	0.62666	0.0428558	0.00757101	1.50925e-08	32.0414	0.621503	0.00871995	0.00622706	0.161414	0.736153	-0.0141309	0.0149867	0.345734	0.7502	0.0009	0.0181	0.9589
PDGFRB	Cardiometabolic	rs10515637	5	149241601	G	A	0.392505	-0.0801409	0.007863	2.14931e-24	103.88	0.384861	0.000567	0.00684111	0.933946	0.168244	-0.0212273	0.0193259	0.272036	0.1377	-0.0386	0.0234	0.09971
PDGFRB	Cardiometabolic	rs11167486	5	149234501	T	C	0.0319425	-0.128745	0.0219116	4.2125e-09	34.5233	0.0363831	-0.00362487	0.0172325	0.833394	0.160122	-0.00976914	0.0188138	0.603585	0.0834	-0.01	0.0285	0.7272
PDGFRB	Cardiometabolic	rs115145667	5	149547729	A	G	0.0405837	0.151142	0.019088	2.41046e-15	62.6974	0.0287256	-0.00668433	0.0204438	0.743697	Variant not present	Variant not present	Variant not present	Variant not present	Variant not present	Variant not present	Variant not present	Variant not present
PDGFRB	Cardiometabolic	rs11548	5	150407783	T	C	0.0620551	-0.097322	0.015703	5.73033e-10	38.4111	0.0764234	-0.00963708	0.0113217	0.394658	0.376527	0.0181017	0.0134047	0.176888	0.0852	-0.0349	0.0282	0.2156
PDGFRB	Cardiometabolic	rs115709801	5	149858206	A	G	0.077617	-0.104871	0.0145071	4.86743e-13	52.2576	0.0668936	0.00507987	0.0138844	0.714463	Variant not present	Variant not present	Variant not present	Variant not present	0.0142	-0.0015	0.089	0.9862
PDGFRB	Cardiometabolic	rs115912863	5	149531760	A	G	0.0275007	0.545536	0.0232141	4.05509e-122	552.259	0.0271822	-0.00741673	0.0218127	0.733843	Variant not present	Variant not present	Variant not present	Variant not present	0.0132	-0.0708	0.0736	0.3359
PDGFRB	Cardiometabolic	rs116026034	5	149795284	T	G	0.9231	-0.122999	0.0146225	4.0439e-17	70.7555	0.938521	-0.0375793	0.0136133	0.00577151	0.9676	0.0679	0.0627	0.278837	0.9867	0.0332	0.0796	0.6763
PDGFRB	Cardiometabolic	rs116046272	5	149520001	A	G	0.0163386	-0.689525	0.0307246	1.52757e-111	503.649	0.0157554	0.00452995	0.0300301	0.880096	Variant not present	Variant not present	Variant not present	Variant not present	Variant not present	Variant not present	Variant not present	Variant not present
PDGFRB	Cardiometabolic	rs116700443	5	149508461	A	G	0.0198299	0.812381	0.0271817	2.89734e-196	893.236	0.0223051	-0.0155378	0.0243312	0.523085	Variant not present	Variant not present	Variant not present	Variant not present	Variant not present	Variant not present	Variant not present	Variant not present
PDGFRB	Cardiometabolic	rs117193381	5	149542396	A	G	0.956527	-0.259736	0.0185081	9.7051e-45	196.943	0.970179	-0.00593209	0.0206222	0.77361	0.9859	0.1176	0.1043	0.259524	0.948	-0.0365	0.0361	0.3119
PDGFRB	Cardiometabolic	rs11740704	5	149693663	A	G	0.314908	-0.0724562	0.00818683	8.72569e-19	78.3285	0.319427	-0.00551217	0.00652771	0.398431	0.224527	-0.0121331	0.0157924	0.442319	0.4509	-0.017	0.0158	0.2804
PDGFRB	Cardiometabolic	rs12652122	5	149687837	T	C	0.67741	0.0762113	0.0081509	8.75992e-21	87.4234	0.672543	0.00477495	0.00660646	0.469821	0.776023	0.0133052	0.0160485	0.407069	0.9163	0.0874	0.0295	0.003008
PDGFRB	Cardiometabolic	rs13154497	5	149472918	C	A	0.290685	-0.451802	0.00834699	0	2929.79	0.290431	0.00720621	0.00665973	0.279227	0.387536	0.00687511	0.0135507	0.6119	0.2862	0.0009	0.0173	0.9566
PDGFRB	Cardiometabolic	rs13178760	5	149424508	T	C	0.0714749	0.21058	0.0146947	1.41579e-46	205.359	0.0686562	-0.0062723	0.0125252	0.61653	0.0794749	0.0396045	0.0248197	0.110558	0.1017	0.0036	0.0258	0.8879
PDGFRB	Cardiometabolic	rs13184845	5	148960686	C	T	0.207567	0.0979605	0.00933382	9.08657e-26	110.15	0.206718	-0.0107673	0.00756058	0.154405	0.28535	-0.0113301	0.015179	0.455407	0.0429	-0.0075	0.0427	0.86
PDGFRB	Cardiometabolic	rs13357922	5	149647996	T	C	0.344933	-0.0932373	0.00802953	3.59005e-31	134.834	0.351426	-0.000582456	0.00679543	0.931695	0.587939	0.00369668	0.0144175	0.79764	0.7734	-0.0079	0.0193	0.6837
PDGFRB	Cardiometabolic	rs139009243	5	149527898	T	C	0.0270056	0.562682	0.0235555	4.13048e-126	570.613	0.026953	-0.0056317	0.0220778	0.798658	Variant not present	Variant not present	Variant not present	Variant not present	Variant not present	Variant not present	Variant not present	Variant not present
PDGFRB	Cardiometabolic	rs139562036	5	149604662	G	T	0.025316	-0.367808	0.0255972	8.09096e-47	206.47	0.0245012	0.017729	0.0234991	0.450576	Variant not present	Variant not present	Variant not present	Variant not present	Variant not present	Variant not present	Variant not present	Variant not present
PDGFRB	Cardiometabolic	rs140370687	5	149383556	G	A	0.0297322	0.434077	0.022439	2.25476e-83	374.22	0.0259186	-0.00486919	0.0200383	0.80801	Variant not present	Variant not present	Variant not present	Variant not present	Variant not present	Variant not present	Variant not present	Variant not present
PDGFRB	Cardiometabolic	rs140912228	5	149377481	A	G	0.0341181	0.393813	0.0218572	1.41775e-72	324.632	0.0323267	0.0268403	0.0222641	0.227994	Variant not present	Variant not present	Variant not present	Variant not present	Variant not present	Variant not present	Variant not present	Variant not present
PDGFRB	Cardiometabolic	rs141300139	5	149515799	G	A	0.0141189	0.188194	0.0323604	6.04255e-09	33.8208	0.0159938	-0.0216337	0.0287002	0.45098	Variant not present	Variant not present	Variant not present	Variant not present	Variant not present	Variant not present	Variant not present	Variant not present
PDGFRB	Cardiometabolic	rs1433012	5	149275339	C	T	0.110827	-0.101569	0.0129275	3.94003e-15	61.7296	0.118934	0.00620801	0.0116579	0.594369	0.1392	-0.0183	0.0347	0.597931	0.0252	-0.0254	0.0539	0.6367
PDGFRB	Cardiometabolic	rs147177279	5	149561928	CTG	C	0.0141042	0.308538	0.0326432	3.33043e-21	89.3371	0.0133713	0.0424029	0.0299423	0.156731	0.0057	0.2937	0.2439	0.228519	0.0342	0.0167	0.0441	0.7047
PDGFRB	Cardiometabolic	rs147370820	5	149435089	C	T	0.0118807	0.432823	0.0368276	6.84069e-32	138.125	0.00992578	-0.0100211	0.04054	0.804761	Variant not present	Variant not present	Variant not present	Variant not present	Variant not present	Variant not present	Variant not present	Variant not present
PDGFRB	Cardiometabolic	rs149021530	5	149393894	T	C	0.0106745	-0.76636	0.0424423	7.00971e-73	326.038	Variant not present	Variant not present	Variant not present	Variant not present	0.00502212	-0.185366	0.11896	0.119181	Variant not present	Variant not present	Variant not present	Variant not present
PDGFRB	Cardiometabolic	rs149031574	5	149105900	G	A	0.0291837	-0.20886	0.0226372	2.79898e-20	85.1266	0.0339371	-0.039421	0.0186906	0.0349325	0.0158177	-0.0660951	0.057071	0.246815	0.0108	-0.0524	0.0931	0.574
PDGFRB	Cardiometabolic	rs17110951	5	149528418	C	G	0.0588277	0.332083	0.0162395	6.12068e-93	418.165	0.0570862	0.00801449	0.0134938	0.552552	0.0101476	0.205273	0.168185	0.222267	0.0585	0.0149	0.0336	0.6565
PDGFRB	Cardiometabolic	rs173438	5	149337416	C	T	0.427658	-0.150281	0.00776123	1.58088e-83	374.927	0.428781	-0.00308561	0.00639939	0.629683	0.203769	0.0278279	0.0169889	0.101422	0.2881	-0.042	0.0175	0.01624
PDGFRB	Cardiometabolic	rs17614956	5	149526854	A	G	0.0211344	0.630986	0.0277931	4.18794e-114	515.425	0.0178863	-0.0456863	0.026261	0.0819117	Variant not present	Variant not present	Variant not present	Variant not present	Variant not present	Variant not present	Variant not present	Variant not present
PDGFRB	Cardiometabolic	rs17797412	5	149066552	G	A	0.400351	0.0833064	0.00781094	1.47843e-26	113.75	0.385331	0.00701057	0.00642164	0.27496	0.324174	0.0199444	0.014342	0.164338	0.0899	-0.0112	0.0289	0.6987
PDGFRB	Cardiometabolic	rs181462689	5	149464132	T	C	0.0116212	0.231175	0.0376658	8.38185e-10	37.6693	0.0100883	-0.0172121	0.0387626	0.657014	Variant not present	Variant not present	Variant not present	Variant not present	Variant not present	Variant not present	Variant not present	Variant not present
PDGFRB	Cardiometabolic	rs245077	5	149353104	C	A	0.988244	0.426678	0.036853	5.33949e-31	134.046	0.989214	-0.0200211	0.0359827	0.577931	Variant not present	Variant not present	Variant not present	Variant not present	Variant not present	Variant not present	Variant not present	Variant not present
PDGFRB	Cardiometabolic	rs253349	5	150025994	T	C	0.257824	-0.048415	0.00870519	2.6727e-08	30.9317	0.232756	0.0106295	0.00807815	0.188229	0.0892171	0.0131276	0.0265114	0.620483	0.0798	-0.0308	0.0298	0.3009
PDGFRB	Cardiometabolic	rs2569097	5	149796336	A	G	0.0511584	0.136069	0.0178033	2.12422e-14	58.4141	0.0470271	0.00400519	0.0167639	0.811169	0.0432	0.0383	0.0539	0.477348	0.2064	0.0145	0.0196	0.4584
PDGFRB	Cardiometabolic	rs3095903	5	149892939	G	A	0.695403	0.0504467	0.00820142	7.70123e-10	37.8344	0.685725	0.00334043	0.00765313	0.662489	0.5634	0.0044	0.0211	0.834815	0.7841	-0.0074	0.0193	0.701
PDGFRB	Cardiometabolic	rs33411	5	150030230	C	T	0.0149034	-0.28231	0.0328166	7.78933e-18	74.0057	0.0143795	-0.0314001	0.0288836	0.276981	0.00104499	-0.109424	0.353192	0.756702	Variant not present	Variant not present	Variant not present	Variant not present
PDGFRB	Cardiometabolic	rs34097253	5	149542499	G	A	0.043812	-0.438702	0.0201317	2.78612e-105	474.874	0.048739	-0.0126239	0.0177478	0.476901	0.0145	0.1811	0.1148	0.114675	Variant not present	Variant not present	Variant not present	Variant not present
PDGFRB	Cardiometabolic	rs34659052	5	148816223	T	C	0.725421	0.0564035	0.00886188	1.95623e-10	40.5098	0.725856	0.00747329	0.00767432	0.330153	0.685951	-0.0217534	0.0161798	0.178794	0.8293	-0.0042	0.0208	0.8407
PDGFRB	Cardiometabolic	rs34951517	5	149449827	T	C	0.0157378	0.461622	0.0303644	3.39156e-52	231.123	0.012218	-0.0118699	0.0329126	0.718363	Variant not present	Variant not present	Variant not present	Variant not present	Variant not present	Variant not present	Variant not present	Variant not present
PDGFRB	Cardiometabolic	rs35035730	5	149777612	A	G	0.917682	0.0983028	0.0141118	3.26062e-12	48.5252	0.921929	0.0122679	0.0137	0.370535	0.9904	-0.1574	0.1326	0.235216	0.985	0.0629	0.0717	0.3801
PDGFRB	Cardiometabolic	rs353285	5	148793193	C	T	0.378689	0.0493423	0.00778238	2.29393e-10	40.1989	0.385575	0.000212603	0.00676863	0.974943	0.182322	0.00622698	0.0180605	0.730256	0.0764	-0.0167	0.0317	0.5992
PDGFRB	Cardiometabolic	rs353299	5	148801101	T	C	0.374884	0.0456806	0.00788714	6.9645e-09	33.5447	0.379755	0.000580114	0.00681423	0.932156	0.161468	0.0074535	0.0189819	0.694568	0.1472	0.0216	0.0225	0.3372
PDGFRB	Cardiometabolic	rs35571630	5	149826951	GT	G	0.224342	0.0839962	0.00909587	2.59358e-20	85.2768	0.222461	-0.00923543	0.00736132	0.209628	0.231615	0.0142939	0.0156345	0.360582	0.2015	-0.0079	0.0195	0.6857
PDGFRB	Cardiometabolic	rs3733678	5	149511792	A	G	0.0689914	-0.881936	0.0149491	0	3480.52	0.0777984	-0.00314503	0.0121612	0.795935	0.278032	0.0228342	0.0154309	0.138933	0.1375	0.0104	0.0229	0.6491
PDGFRB	Cardiometabolic	rs3792798	5	150401765	A	G	0.0714012	-0.0871654	0.014738	3.33196e-09	34.9793	0.0865749	-0.00805558	0.010763	0.454186	0.448282	0.017607	0.0130924	0.178682	0.1824	-0.0371	0.0203	0.06815
PDGFRB	Cardiometabolic	rs3829987	5	149456811	A	G	0.0267323	-0.179474	0.0235983	2.84053e-14	57.8418	0.0290578	0.0279849	0.0179951	0.119913	0.204057	-0.0194625	0.0162107	0.229907	0.3514	-0.0064	0.0166	0.6996
PDGFRB	Cardiometabolic	rs4549516	5	149213744	A	G	0.032473	-0.122092	0.0213888	1.14156e-08	32.5838	0.0328335	-0.00312558	0.0171935	0.855749	0.122336	-0.00496656	0.020332	0.80702	0.219	0.0007	0.0189	0.9703
PDGFRB	Cardiometabolic	rs4705354	5	148965225	A	T	0.458463	0.0475137	0.00763783	4.94504e-10	38.6988	0.459716	-0.00742455	0.00628656	0.237596	0.630027	-0.011341	0.0141653	0.423352	0.6266	-0.0173	0.0162	0.2859
PDGFRB	Cardiometabolic	rs528099067	5	149497099	A	G	0.0104471	-0.689054	0.0406508	1.9059e-64	287.322	0.00982562	-0.024538	0.036597	0.502543	Variant not present	Variant not present	Variant not present	Variant not present	Variant not present	Variant not present	Variant not present	Variant not present
PDGFRB	Cardiometabolic	rs563605216	5	149813747	GT	G	0.0677446	-0.0965706	0.0173411	2.56383e-08	31.0125	0.0633768	0.00501789	0.0163879	0.759457	0.0641	-0.0305	0.0478	0.523425	Variant not present	Variant not present	Variant not present	Variant not present
PDGFRB	Cardiometabolic	rs57222335	5	149592960	T	C	0.928113	-0.26625	0.0146996	2.52988e-73	328.071	0.936113	-0.0305304	0.0123461	0.013403	0.9866	0.0318	0.097	0.743036	0.667	0.0024	0.0168	0.885
PDGFRB	Cardiometabolic	rs58412557	5	149542700	A	C	0.141429	-0.4481	0.0115596	0	1502.67	0.187358	0.00681935	0.00925232	0.461097	0.227997	0.00785436	0.0182296	0.666573	0.4767	0.034	0.0157	0.03088
PDGFRB	Cardiometabolic	rs62382673	5	149667726	T	C	0.112128	0.117069	0.0126843	2.71957e-20	85.1826	0.111986	0.00136339	0.0110922	0.902175	0.0777695	-0.00561899	0.0311004	0.856624	0.0522	0.0372	0.0355	0.2955
PDGFRB	Cardiometabolic	rs62382675	5	149684590	A	G	0.0922265	0.124234	0.0130459	1.68616e-21	90.6845	0.0918746	0.00583931	0.0122016	0.632245	0.0079	-0.1968	0.1583	0.213791	0.0157	-0.0512	0.0721	0.4777
PDGFRB	Cardiometabolic	rs72837597	5	149622690	C	G	0.053766	0.403138	0.0170291	6.76083e-124	560.433	0.0508466	-0.00126182	0.016368	0.938552	0.0132	-0.0002	0.1202	0.998672	Variant not present	Variant not present	Variant not present	Variant not present
PDGFRB	Cardiometabolic	rs77084274	5	149488737	T	C	0.019617	0.51186	0.0283311	5.79029e-73	326.419	0.0133647	-0.013662	0.0299206	0.647952	Variant not present	Variant not present	Variant not present	Variant not present	Variant not present	Variant not present	Variant not present	Variant not present
PDGFRB	Cardiometabolic	rs7722520	5	149841017	G	C	0.439885	0.0530988	0.0079303	2.14684e-11	44.8322	0.44088	0.00102213	0.00668428	0.878465	0.573856	-0.000825243	0.0136791	0.951894	0.408	0.0211	0.016	0.1872
PDGFRB	Cardiometabolic	rs7723190	5	149717927	A	G	0.818812	0.0805819	0.00987866	3.42926e-16	66.5394	0.83305	0.00749135	0.0081376	0.357267	0.7271	0.0014	0.0204	0.945286	0.8909	0.0268	0.0252	0.2868
PDGFRB	Cardiometabolic	rs7736526	5	149489242	T	C	0.322921	-0.585014	0.00817163	0	5125.25	0.313708	0.00418421	0.00683815	0.540609	0.143271	-0.0237113	0.0201343	0.238935	0.2293	0.0124	0.0187	0.5085
PDGFRB	Cardiometabolic	rs77680928	5	149273361	T	C	0.0660513	-0.097402	0.0159495	1.01576e-09	37.2942	0.0707626	0.0122093	0.0148274	0.410267	0.028	-0.06	0.0816	0.46216	0.0941	-0.008	0.0271	0.7675
PDGFRB	Cardiometabolic	rs77905546	5	149604397	T	G	0.0154444	-0.342119	0.0305183	3.62994e-29	125.671	0.0118296	-0.0411313	0.036066	0.2541	Variant not present	Variant not present	Variant not present	Variant not present	Variant not present	Variant not present	Variant not present	Variant not present
PDGFRB	Cardiometabolic	rs79849171	5	149729360	A	G	0.0763425	-0.112678	0.0143157	3.52046e-15	61.9517	0.0752648	-0.00981609	0.0115029	0.393463	0.0236535	-0.00828441	0.0445188	0.852376	0.0281	-0.1579	0.0487	0.001185
PDGFRB	Cardiometabolic	rs80099384	5	148832588	A	T	0.0356869	-0.135178	0.020755	7.36546e-11	42.4196	0.0282668	0.0296491	0.0197843	0.133973	Variant not present	Variant not present	Variant not present	Variant not present	Variant not present	Variant not present	Variant not present	Variant not present
PDGFRB	Cardiometabolic	rs80243857	5	149587323	T	G	0.951788	0.166677	0.0185458	2.53396e-19	80.7719	0.945042	0.00124761	0.0158597	0.937299	0.9933	-0.0901	0.1693	0.594593	Variant not present	Variant not present	Variant not present	Variant not present
PDIA3	Inflammation II	rs688009	15	44156302	T	C	0.267745	-0.0593536	0.00864198	6.50879e-12	47.1702	0.273962	-0.0232534	0.00677947	0.000603637	0.264372	-0.0203189	0.0148793	0.17207	0.7313	-0.0226	0.0181	0.2136
PDIA3	Inflammation II	rs71299553	15	44108448	CT	C	0.72778	0.060558	0.00861986	2.13452e-12	49.3563	0.71814	0.023403	0.00679319	0.000570915	0.6649	0.0395	0.0194	0.0417421	Variant not present	Variant not present	Variant not present	Variant not present
PDIA4	Cardiometabolic II	rs6953222	7	148727620	T	G	0.174415	-0.11676	0.00987181	2.81125e-32	139.893	0.175145	0.0168959	0.00847007	0.0460676	0.0132462	0.194224	0.0712386	0.00640331	0.1925	-0.002	0.0199	0.9202
PDIA5	Oncology II	rs115408279	3	122778820	A	G	0.0291053	0.168371	0.0230889	3.04719e-13	53.1775	0.0230922	0.00131927	0.0209633	0.94982	Variant not present	Variant not present	Variant not present	Variant not present	Variant not present	Variant not present	Variant not present	Variant not present
PDIA5	Oncology II	rs11707418	3	122816802	A	G	0.0282416	-0.144641	0.0232039	4.56173e-10	38.8562	0.0240633	0.0464045	0.0194321	0.0169388	0.0234789	0.0665976	0.0462076	0.149509	Variant not present	Variant not present	Variant not present	Variant not present
PDIA5	Oncology II	rs145015254	3	122727513	C	T	0.0167482	0.175588	0.0309108	1.34317e-08	32.2678	0.0162915	-0.0109499	0.026961	0.684642	Variant not present	Variant not present	Variant not present	Variant not present	Variant not present	Variant not present	Variant not present	Variant not present
PDIA5	Oncology II	rs17216347	3	122720608	A	G	0.0403994	-0.114183	0.0200541	1.24291e-08	32.4188	0.0460245	0.0078581	0.0170885	0.645625	Variant not present	Variant not present	Variant not present	Variant not present	Variant not present	Variant not present	Variant not present	Variant not present
PDIA5	Oncology II	rs34378505	3	122749167	A	G	0.0365617	0.148208	0.0206479	7.08109e-13	51.5219	0.0302107	-0.0046641	0.0179723	0.795237	0.0055	0.0371	0.1529	0.808283	0.2119	0.0132	0.0196	0.4983
PDIA5	Oncology II	rs3804749	3	122833003	T	C	0.593133	-0.24929	0.00790901	4.66659e-218	993.494	0.591917	-0.00318702	0.00653154	0.62559	0.463037	-0.00312911	0.0138147	0.820808	0.2209	-0.0001	0.0195	0.9962
PDIA5	Oncology II	rs75712108	3	122852195	C	T	0.0110034	0.222785	0.0385205	7.31459e-09	33.4494	0.00979332	-0.0560589	0.0368171	0.127851	Variant not present	Variant not present	Variant not present	Variant not present	Variant not present	Variant not present	Variant not present	Variant not present
PDIA5	Oncology II	rs78043961	3	122772709	T	G	0.0287882	0.169797	0.0233225	3.32736e-13	53.0041	0.02364	0.00413976	0.0210038	0.843752	0.0573209	0.0221323	0.0307511	0.471695	Variant not present	Variant not present	Variant not present	Variant not present
PDLIM7	Inflammation	rs335431	5	176920144	A	C	0.515386	-0.0419634	0.00747898	2.01345e-08	31.4816	0.516707	-0.0057302	0.00665301	0.389077	0.368922	-0.0079682	0.0148285	0.59102	0.341	0.0243	0.0166	0.1447
PDZD2	Cardiometabolic II	rs13357887	5	31812966	A	G	0.0399946	-0.117695	0.0197889	2.7227e-09	35.3731	0.038536	0.00260426	0.0178835	0.884218	0.014629	-0.0555122	0.0588971	0.345922	0.1054	0.0269	0.0257	0.2945
PDZD2	Cardiometabolic II	rs183711	5	31638475	G	T	0.919679	0.39361	0.0140464	8.74984e-173	785.24	0.916281	-0.000362306	0.0116531	0.975197	0.93926	0.0239425	0.0291595	0.411598	0.8335	0.0138	0.0212	0.5169
PDZD2	Cardiometabolic II	rs556324999	5	31694501	AAAACAAAC	A	0.141427	-0.0668818	0.0118459	1.64248e-08	31.8772	0.0234522	-0.00319806	0.0204992	0.876026	0.0607	-0.0066	0.0393	0.866631	Variant not present	Variant not present	Variant not present	Variant not present
PDZD2	Cardiometabolic II	rs72755404	5	31691526	C	G	0.169395	-0.0786419	0.0103085	2.3681e-14	58.1992	0.163823	-0.00423324	0.00870725	0.626844	0.237755	-0.0224919	0.0158213	0.155135	0.0662	-0.0319	0.0323	0.3227
PDZK1	Inflammation II	rs1471633	1	145723739	C	A	0.533903	-0.111389	0.00757506	6.01035e-49	216.228	0.525007	-0.0132329	0.00647868	0.0410987	0.141976	-0.0222652	0.0212836	0.295505	Variant not present	Variant not present	Variant not present	Variant not present
PEAR1	Cardiometabolic	rs10908559	1	157327334	C	T	0.220719	0.0605361	0.00905853	2.34477e-11	44.6595	0.217375	0.0075561	0.007443	0.310012	0.166087	-0.0233045	0.0182851	0.202484	0.6272	0.0095	0.0166	0.5688
PEAR1	Cardiometabolic	rs12564129	1	156855795	C	T	0.0424025	-0.282354	0.0183582	2.21922e-53	236.553	0.0506544	-0.0228975	0.0135437	0.0909065	0.516275	0.00179098	0.0138669	0.897235	0.0993	0.0501	0.0262	0.05604
PEAR1	Cardiometabolic	rs369810543	1	157212511	G	T	0.0107197	-0.246557	0.0383065	1.22312e-10	41.4276	0.013697	-0.00599466	0.0281342	0.83127	0.0626937	-0.0323294	0.0291102	0.266747	Variant not present	Variant not present	Variant not present	Variant not present
PEAR1	Cardiometabolic	rs3737224	1	156879580	T	C	0.0984957	0.0770871	0.0125048	7.0661e-10	38.0023	0.100473	0.00854327	0.0105771	0.419256	0.364625	-0.00310717	0.0140941	0.825514	0.1502	-0.0094	0.022	0.6711
PEAR1	Cardiometabolic	rs375574794	1	157016636	C	T	0.0160636	-0.201757	0.0346296	5.67244e-09	33.9439	0.0189999	0.00348283	0.0301249	0.907959	0.0070397	0.2782	0.130223	0.0326516	Variant not present	Variant not present	Variant not present	Variant not present
PEAR1	Cardiometabolic	rs4661012	1	156885491	G	T	0.362036	-0.213205	0.00777569	1.60694e-165	751.825	0.361418	-0.0213843	0.00641337	0.000855071	0.509656	0.00926023	0.0132524	0.484702	0.2938	0.0184	0.0172	0.2862
PEAR1	Cardiometabolic	rs55788785	1	157259155	T	C	0.013787	-0.194017	0.0321475	1.58763e-09	36.4238	0.0170018	-0.00458962	0.023789	0.847014	0.0807103	-0.0223404	0.0244569	0.361001	0.0737	0.0315	0.0302	0.2963
PEAR1	Cardiometabolic	rs77795865	1	156878473	T	C	0.0353769	-0.129083	0.0200568	1.22738e-10	41.4204	0.0225057	-0.0139051	0.0261207	0.594491	Variant not present	Variant not present	Variant not present	Variant not present	Variant not present	Variant not present	Variant not present	Variant not present
PEAR1	Cardiometabolic	rs78435998	1	156932252	T	C	0.0163499	0.167914	0.0300495	2.29805e-08	31.2248	0.0162437	0.0479076	0.0274761	0.0812268	Variant not present	Variant not present	Variant not present	Variant not present	Variant not present	Variant not present	Variant not present	Variant not present
PEBP1	Neurology	rs1051077	12	118582908	T	C	0.0581713	0.172681	0.0158634	1.35145e-27	118.494	0.0647947	-0.00251083	0.0126418	0.842565	0.047836	0.0220961	0.0390654	0.571653	0.1185	-0.0222	0.0244	0.3639
PEBP1	Neurology	rs17619811	12	118733582	T	G	0.0102858	-0.486272	0.0368207	8.05008e-40	174.411	0.0132966	0.0362441	0.0284509	0.202692	0.233179	0.00892879	0.0169823	0.599048	Variant not present	Variant not present	Variant not present	Variant not present
PEBP1	Neurology	rs201450145	12	118592810	A	AT	0.0951043	0.110697	0.0128653	7.67538e-18	74.0341	0.112388	-0.0116038	0.0101037	0.250771	0.2208	0.0117	0.0222	0.598175	0.2183	0.007	0.0197	0.7229
PEBP1	Neurology	rs74624974	12	118515520	T	C	0.0103591	-0.331258	0.0382693	4.88652e-18	74.9259	0.015163	0.0348113	0.0286023	0.223574	0.250331	-0.00879387	0.0171125	0.607332	0.1086	0.0046	0.0253	0.8565
PECAM1	Neurology	rs1962147	17	62390673	G	C	0.539586	0.0456722	0.00717817	1.9829e-10	40.4833	0.544051	-0.0060028	0.00606423	0.322238	0.729651	-0.0265668	0.0148737	0.0740739	0.298	-0.0148	0.0172	0.3884
PECR	Cardiometabolic II	rs10197542	2	216903894	C	A	0.1044	-0.454245	0.0125625	2.70396e-286	1307.46	0.0928612	-0.00680241	0.0103137	0.509543	0.277842	-0.0284727	0.0147311	0.053257	0.2297	-0.0337	0.0186	0.07074
PECR	Cardiometabolic II	rs11374016	2	217089632	CT	C	0.876592	0.0762366	0.012716	2.03091e-09	35.944	0.775116	-0.015545	0.00803421	0.0530081	0.4744	-0.0006	0.0183	0.973845	Variant not present	Variant not present	Variant not present	Variant not present
PECR	Cardiometabolic II	rs151120703	2	217150028	T	C	0.0120265	-0.234024	0.0366498	1.70942e-10	40.7735	Variant not present	Variant not present	Variant not present	Variant not present	0.000494179	0.30603	0.499819	0.540351	Variant not present	Variant not present	Variant not present	Variant not present
PECR	Cardiometabolic II	rs202093264	2	217394211	TA	T	0.0780964	-0.102562	0.0143885	1.01789e-12	50.8091	0.0754456	0.00272649	0.0115788	0.813842	0.0119356	0.0727444	0.0739736	0.325419	0.0396	-0.0322	0.0457	0.4805
PECR	Cardiometabolic II	rs3815855	2	216982370	G	C	0.203368	0.0968806	0.00960217	6.15177e-24	101.797	0.204667	-0.00141495	0.00745917	0.84955	0.133418	0.0135415	0.0201836	0.502275	0.1655	0.0313	0.0214	0.1441
PECR	Cardiometabolic II	rs72950678	2	217422660	T	G	0.0553959	-0.137673	0.0170281	6.21298e-16	65.368	0.0521813	-0.0056545	0.013784	0.681643	Variant not present	Variant not present	Variant not present	Variant not present	Variant not present	Variant not present	Variant not present	Variant not present
PECR	Cardiometabolic II	rs78156643	2	216924645	C	T	0.0440566	0.115189	0.0191685	1.8632e-09	36.1115	0.0494544	-6.17024e-05	0.0144434	0.996591	Variant not present	Variant not present	Variant not present	Variant not present	Variant not present	Variant not present	Variant not present	Variant not present
PENK	Inflammation II	rs111262575	8	57480180	T	C	0.0202779	-0.16018	0.0281521	1.27183e-08	32.3739	0.0242889	-0.0235718	0.0232454	0.310563	Variant not present	Variant not present	Variant not present	Variant not present	Variant not present	Variant not present	Variant not present	Variant not present
PENK	Inflammation II	rs112652489	8	57592233	T	A	0.0289142	-0.184477	0.0234132	3.29458e-15	62.0816	0.0319903	0.0338111	0.0200353	0.0914918	0.0076	-0.3231	0.1541	0.036021	0.1008	-0.0024	0.0267	0.9271
PENK	Inflammation II	rs113830435	8	56785372	C	T	0.0124293	-0.215202	0.0352287	1.00438e-09	37.3164	0.01333	-0.0313286	0.0317226	0.323357	0.0091	0.1566	0.1881	0.405107	Variant not present	Variant not present	Variant not present	Variant not present
PENK	Inflammation II	rs11785913	8	57838106	C	A	0.045997	0.164754	0.0180849	8.23759e-20	82.9927	0.0438394	-0.00159897	0.0168248	0.924286	0.0621448	0.0237176	0.0300922	0.430601	0.0302	-0.0258	0.0465	0.578
PENK	Inflammation II	rs117973873	8	57446132	G	A	0.0174678	0.19405	0.0283503	7.66302e-12	46.8503	0.0183736	-0.0223924	0.0262898	0.394351	0.000421585	0.744661	0.490549	0.12901	Variant not present	Variant not present	Variant not present	Variant not present
PENK	Inflammation II	rs12708170	8	56602267	A	G	0.690012	-0.0475038	0.00823639	8.04322e-09	33.2646	0.676738	0.000198681	0.00671855	0.976408	0.85522	0.0146222	0.0197792	0.45974	0.6814	0.023	0.0167	0.168
PENK	Inflammation II	rs13250714	8	57311787	G	A	0.461758	-0.297369	0.00750834	0	1568.57	0.466814	-0.00899749	0.00603658	0.136094	0.428079	-0.00966149	0.0132241	0.465026	0.3358	-0.0173	0.0165	0.2954
PENK	Inflammation II	rs13266514	8	57641318	T	C	0.12668	0.0639359	0.0111994	1.13729e-08	32.5912	0.122225	0.0147142	0.00932285	0.114499	0.469558	-0.00313963	0.0136572	0.818179	0.181	0.0378	0.0201	0.06045
PENK	Inflammation II	rs141588258	8	56948413	T	C	0.0189538	-0.199598	0.0275541	4.36114e-13	52.4735	0.0156524	0.00277952	0.0270047	0.918021	Variant not present	Variant not present	Variant not present	Variant not present	Variant not present	Variant not present	Variant not present	Variant not present
PENK	Inflammation II	rs1425588	8	57581605	T	G	0.978744	0.150337	0.0273011	3.65763e-08	30.323	0.973846	0.0244124	0.0220815	0.268917	0.9949	0.0633	0.2785	0.820199	Variant not present	Variant not present	Variant not present	Variant not present
PENK	Inflammation II	rs146272733	8	57655835	T	C	0.0207387	0.180969	0.0266869	1.19179e-11	45.9846	0.0165587	-0.0119228	0.0268938	0.657527	Variant not present	Variant not present	Variant not present	Variant not present	Variant not present	Variant not present	Variant not present	Variant not present
PENK	Inflammation II	rs16920543	8	57311502	A	G	0.0296334	-0.123786	0.0221251	2.20861e-08	31.302	0.0299061	0.00280441	0.0179348	0.875744	0.282262	0.0179667	0.014737	0.222784	0.5094	0.0149	0.0161	0.355
PENK	Inflammation II	rs16922299	8	56780760	A	T	0.874237	-0.0612611	0.0112131	4.67186e-08	29.8482	0.873023	-0.000345672	0.00918242	0.969971	0.893243	-0.0156425	0.021528	0.467465	0.7647	-0.0216	0.0183	0.2381
PENK	Inflammation II	rs182503188	8	57398564	T	C	0.010053	0.21991	0.0383268	9.59401e-09	32.9219	0.00872407	-0.0325729	0.0352355	0.355261	Variant not present	Variant not present	Variant not present	Variant not present	Variant not present	Variant not present	Variant not present	Variant not present
PENK	Inflammation II	rs191735561	8	57614509	C	T	0.0113262	0.246619	0.035605	4.3132e-12	47.9768	0.0145631	0.00433974	0.0296466	0.88362	Variant not present	Variant not present	Variant not present	Variant not present	Variant not present	Variant not present	Variant not present	Variant not present
PENK	Inflammation II	rs569541518	8	57114535	T	G	0.198556	-0.105432	0.0107767	1.32801e-22	95.7135	0.193781	0.00343861	0.00979403	0.725519	0.1823	0.0279	0.0303	0.357159	Variant not present	Variant not present	Variant not present	Variant not present
PENK	Inflammation II	rs62515933	8	57449078	T	C	0.933818	0.109579	0.0152948	7.80728e-13	51.3295	0.922557	0.0156761	0.0128391	0.2221	0.792713	-0.00262079	0.0180047	0.884267	0.9558	-0.0774	0.0387	0.04539
PENK	Inflammation II	rs66791545	8	57503466	A	G	0.124306	0.162592	0.0112633	3.09172e-47	208.385	0.130189	0.00816236	0.0090492	0.367058	0.372899	0.00872099	0.0138284	0.528264	0.0997	-0.0103	0.0258	0.691
PENK	Inflammation II	rs6996264	8	57801081	A	G	0.162497	-0.139561	0.0101639	6.62064e-43	188.542	0.163385	0.00543974	0.00817221	0.505642	0.231639	-0.0204398	0.0157667	0.194843	0.2876	-0.0083	0.0171	0.6296
PENK	Inflammation II	rs72661032	8	57553811	T	C	0.0224533	0.251889	0.0265366	2.26412e-21	90.1006	0.0238063	-0.0102132	0.0233013	0.66116	0.00190538	-0.175056	0.247691	0.47972	Variant not present	Variant not present	Variant not present	Variant not present
PENK	Inflammation II	rs72661070	8	57621627	T	G	0.0489951	-0.105511	0.0172112	8.76678e-10	37.5814	0.0443631	0.00618125	0.0171759	0.718937	0.0061	-0.151	0.2495	0.545039	Variant not present	Variant not present	Variant not present	Variant not present
PENK	Inflammation II	rs72661093	8	57731740	A	C	0.0700991	-0.122382	0.0150917	5.09565e-16	65.7595	0.0740969	-0.000400435	0.0124776	0.974398	Variant not present	Variant not present	Variant not present	Variant not present	0.014	-0.1436	0.0931	0.1231
PENK	Inflammation II	rs77175749	8	57556569	T	G	0.241846	0.0611266	0.0091904	2.90871e-11	44.2376	0.267436	-0.00230065	0.00768015	0.764515	0.3677	0.0227	0.0218	0.297744	Variant not present	Variant not present	Variant not present	Variant not present
PENK	Inflammation II	rs79117436	8	56884646	A	G	0.0182082	-0.160967	0.029434	4.53211e-08	29.9072	0.0124746	0.0725247	0.03079	0.0184995	Variant not present	Variant not present	Variant not present	Variant not present	Variant not present	Variant not present	Variant not present	Variant not present
PEPD	Inflammation II	rs112860861	19	33964517	A	G	0.0367809	0.495257	0.0197526	9.7949e-139	628.655	0.0329248	-0.0269341	0.018248	0.139943	Variant not present	Variant not present	Variant not present	Variant not present	Variant not present	Variant not present	Variant not present	Variant not present
PEPD	Inflammation II	rs117677423	19	33912597	T	C	0.0177797	0.251333	0.0288961	3.38298e-18	75.652	0.0151358	-0.00849284	0.0253573	0.737681	Variant not present	Variant not present	Variant not present	Variant not present	Variant not present	Variant not present	Variant not present	Variant not present
PEPD	Inflammation II	rs12327733	19	34065833	G	A	0.278838	0.062915	0.00866028	3.7368e-13	52.777	0.286518	0.00481369	0.00745132	0.518267	0.445589	-0.0172758	0.0140687	0.219462	0.4168	0.0053	0.016	0.7398
PEPD	Inflammation II	rs138828382	19	34008308	C	T	0.0540501	-0.108258	0.0167261	9.64495e-11	41.892	0.0553064	-0.0168112	0.0142526	0.238191	Variant not present	Variant not present	Variant not present	Variant not present	Variant not present	Variant not present	Variant not present	Variant not present
PEPD	Inflammation II	rs147520362	19	33989750	T	G	0.0204067	-0.207346	0.0268314	1.09446e-14	59.7179	0.0229944	0.00146026	0.0205348	0.943309	Variant not present	Variant not present	Variant not present	Variant not present	Variant not present	Variant not present	Variant not present	Variant not present
PEPD	Inflammation II	rs148384883	19	34137470	A	C	0.0199696	0.164117	0.0293089	2.14867e-08	31.3551	0.0257651	-0.0390159	0.0268827	0.146685	0.0067	-0.1769	0.2567	0.490741	Variant not present	Variant not present	Variant not present	Variant not present
PEPD	Inflammation II	rs17530508	19	33860858	T	C	0.171679	-0.43646	0.00989866	0	1944.18	0.171968	-0.0177389	0.00822331	0.0309937	0.22586	-0.00187981	0.0164669	0.909113	0.0321	-0.0289	0.0482	0.5494
PEPD	Inflammation II	rs17760952	19	33928006	C	G	0.113388	0.246317	0.011628	1.37057e-99	448.723	0.111116	-0.00871749	0.0096192	0.364799	0.155786	-0.0230323	0.018069	0.202422	0.1233	-0.0302	0.0237	0.2022
PEPD	Inflammation II	rs185181791	19	33927128	A	G	0.0198315	0.576455	0.027609	8.2718e-97	435.943	0.0174341	-0.0252211	0.0270647	0.351399	Variant not present	Variant not present	Variant not present	Variant not present	Variant not present	Variant not present	Variant not present	Variant not present
PEPD	Inflammation II	rs34129834	19	33755439	C	T	0.22471	0.0522305	0.00899645	6.41032e-09	33.7059	0.22844	0.00291582	0.00731939	0.690357	0.409708	-0.00185241	0.0135356	0.891146	0.3797	-0.0005	0.0162	0.9735
PEPD	Inflammation II	rs34881512	19	34048183	T	C	0.0365081	0.148224	0.020068	1.51182e-13	54.5543	0.0391306	-0.0102877	0.0181916	0.571721	Variant not present	Variant not present	Variant not present	Variant not present	0.0104	-0.0093	0.106	0.9302
PEPD	Inflammation II	rs35833814	19	33842329	T	G	0.0342945	0.165237	0.0204492	6.45654e-16	65.2923	0.0360293	-0.00197177	0.0174974	0.910277	Variant not present	Variant not present	Variant not present	Variant not present	Variant not present	Variant not present	Variant not present	Variant not present
PEPD	Inflammation II	rs56222353	19	33763271	A	G	0.197797	-0.06904	0.00963274	7.65244e-13	51.3691	0.206713	0.00329087	0.00796594	0.67952	0.381683	-0.0015307	0.0139433	0.912583	0.0572	-0.0012	0.0351	0.9736
PEPD	Inflammation II	rs73035078	19	33939594	T	C	0.0223757	0.232168	0.0254438	7.18952e-20	83.2608	0.02414	-0.00977947	0.0217145	0.652447	Variant not present	Variant not present	Variant not present	Variant not present	Variant not present	Variant not present	Variant not present	Variant not present
PEPD	Inflammation II	rs73929734	19	33884497	C	T	0.185531	0.250312	0.00959867	6.5013e-150	680.051	0.182925	0.00563737	0.00781808	0.470868	0.14717	-0.00276271	0.0189624	0.884163	0.3388	0.0404	0.0166	0.01473
PER3	Inflammation II	rs1048773	1	7841290	T	G	0.0533277	-0.29981	0.0169492	5.11918e-70	312.892	0.0507043	0.0231131	0.0141798	0.103101	Variant not present	Variant not present	Variant not present	Variant not present	Variant not present	Variant not present	Variant not present	Variant not present
PER3	Inflammation II	rs112388071	1	8209601	TTTTC	T	0.634247	0.0785823	0.00788704	2.20242e-23	99.2708	0.651215	0.00501561	0.00668564	0.453131	0.782415	-0.0168127	0.0172292	0.32915	Variant not present	Variant not present	Variant not present	Variant not present
PER3	Inflammation II	rs12124851	1	8903931	G	A	0.317417	-0.0558217	0.00820664	1.03157e-11	46.2674	0.291837	0.0111863	0.0068529	0.102608	0.0646305	-0.0340558	0.0282653	0.228256	0.129	-0.037	0.0236	0.1175
PER3	Inflammation II	rs12144591	1	7755479	A	G	0.0952832	-0.241378	0.0129559	1.80801e-77	347.104	0.0755443	0.00275328	0.0114577	0.810098	0.0106	-0.3184	0.177	0.0720392	0.0345	0.0211	0.0601	0.7257
PER3	Inflammation II	rs139347174	1	7815248	T	G	0.0204038	-0.299912	0.0290514	5.51696e-25	106.575	0.0150786	-0.0497032	0.0322689	0.123492	Variant not present	Variant not present	Variant not present	Variant not present	Variant not present	Variant not present	Variant not present	Variant not present
PER3	Inflammation II	rs140390930	1	7817624	T	C	0.0313548	-0.274774	0.0220129	9.31322e-36	155.811	0.0312958	0.00600806	0.0186143	0.746872	Variant not present	Variant not present	Variant not present	Variant not present	0.0723	0.0073	0.0305	0.8098
PER3	Inflammation II	rs141737779	1	8029543	TC	T	0.0363246	0.139847	0.0207581	1.61734e-11	45.387	0.040323	-0.0396394	0.0170297	0.0199301	0.0872347	-0.0403539	0.0256674	0.115908	Variant not present	Variant not present	Variant not present	Variant not present
PER3	Inflammation II	rs146832779	1	7747376	CA	C	0.0933545	-0.249137	0.0130978	1.13632e-80	361.809	0.0766055	0.00377401	0.0115548	0.743957	0.0111	-0.3167	0.1732	0.0674713	Variant not present	Variant not present	Variant not present	Variant not present
PER3	Inflammation II	rs147458259	1	8243102	T	C	0.0144629	0.19361	0.0318443	1.20265e-09	36.9651	0.0186422	0.0107309	0.0286666	0.708156	Variant not present	Variant not present	Variant not present	Variant not present	Variant not present	Variant not present	Variant not present	Variant not present
PER3	Inflammation II	rs17461217	1	7758798	G	A	0.0867042	-0.138153	0.0136885	5.95525e-24	101.861	0.0794108	0.00313188	0.0121301	0.796259	0.0296924	-0.0125388	0.047922	0.793592	0.0167	0.1276	0.0665	0.05495
PER3	Inflammation II	rs191300713	1	7981602	A	G	0.0171983	0.203561	0.030524	2.57751e-11	44.474	0.0132049	0.0199877	0.0350457	0.568452	Variant not present	Variant not present	Variant not present	Variant not present	Variant not present	Variant not present	Variant not present	Variant not present
PER3	Inflammation II	rs228734	1	7836208	A	G	0.0951683	0.508374	0.0129539	0	1540.16	0.103521	0.00945889	0.00992347	0.340497	0.0274461	0.0458904	0.0408477	0.261246	0.0202	-0.1861	0.06	0.001921
PER3	Inflammation II	rs2742924	1	7973796	G	T	0.202102	-0.094447	0.011005	9.30894e-18	73.654	0.189481	-0.0190789	0.00985606	0.0528975	0.2174	-0.0318	0.0298	0.28592	Variant not present	Variant not present	Variant not present	Variant not present
PER3	Inflammation II	rs299687	1	8350757	C	T	0.128231	0.0695262	0.0119675	6.26369e-09	33.7513	0.129524	0.00986647	0.0104086	0.343175	0.0189	0.0361	0.1059	0.733188	0.209	0.0104	0.0194	0.5913
PER3	Inflammation II	rs34681732	1	7616235	A	G	0.486447	-0.0612837	0.00756981	5.68853e-16	65.542	0.435846	-0.0113047	0.00794529	0.154787	0.217111	0.0128653	0.0190351	0.499121	0.4288	-0.0176	0.0159	0.2672
PER3	Inflammation II	rs34945818	1	7919449	AG	A	0.428092	0.203181	0.00766001	5.01187e-155	703.57	0.436496	0.00959232	0.00620939	0.122392	0.29191	0.0218789	0.0149159	0.142425	0.2884	0.0197	0.0173	0.2537
PER3	Inflammation II	rs35581380	1	7708086	G	A	0.0856475	0.104072	0.0138628	6.03671e-14	56.3593	0.080524	-0.00338994	0.0132035	0.797376	0.0282935	-0.0323017	0.0522265	0.53625	0.0494	0.0023	0.0372	0.9502
PER3	Inflammation II	rs35726637	1	8219442	AT	A	0.700989	0.0653549	0.00842546	8.70763e-15	60.1685	0.688729	-0.00371432	0.00677594	0.58358	0.784	-0.0213	0.0229	0.352303	Variant not present	Variant not present	Variant not present	Variant not present
PER3	Inflammation II	rs4908509	1	8802926	A	C	0.285993	0.0482582	0.00873338	3.28126e-08	30.5336	0.293661	0.00463478	0.00697746	0.50653	0.2003	0.0276	0.0251	0.271506	Variant not present	Variant not present	Variant not present	Variant not present
PER3	Inflammation II	rs56296862	1	8186775	T	C	0.0135836	0.239209	0.0328259	3.16446e-13	53.1033	0.0195041	-0.0217865	0.023461	0.353082	0.137058	0.0287203	0.021064	0.172731	0.0345	-0.0016	0.0439	0.97
PER3	Inflammation II	rs59809016	1	7809599	A	T	0.0115981	-0.287837	0.0404927	1.17436e-12	50.5289	0.00712158	-0.0913487	0.0514833	0.0760074	Variant not present	Variant not present	Variant not present	Variant not present	Variant not present	Variant not present	Variant not present	Variant not present
PER3	Inflammation II	rs6658624	1	8207746	A	G	0.634844	0.0762277	0.00787618	3.73078e-22	93.6687	0.654589	0.00390862	0.00663382	0.555729	0.785308	-0.0207572	0.0174551	0.234369	0.4377	-0.0269	0.0165	0.1036
PER3	Inflammation II	rs72630505	1	7657536	C	G	0.078378	0.0960406	0.0141374	1.09547e-11	46.1499	0.0743057	0.00185012	0.0124609	0.881969	0.046191	0.00761701	0.0354377	0.829814	0.1655	0.0185	0.0766	0.8094
PER3	Inflammation II	rs72632044	1	7816165	A	C	0.931201	-0.120214	0.0152303	2.94781e-15	62.3007	0.931167	0.0155735	0.0130968	0.234397	0.9894	-0.3327	0.1331	0.0124325	0.9866	0.1069	0.0793	0.1778
PER3	Inflammation II	rs72636907	1	8403155	T	C	0.128312	-0.089092	0.011422	6.18728e-15	60.8405	0.124695	-0.00370764	0.0102498	0.717555	0.0179	-0.0364	0.0931	0.695814	0.0218	-0.1349	0.0578	0.01969
PER3	Inflammation II	rs78754941	1	7872835	T	G	0.0306417	-0.30036	0.0224318	6.92628e-41	179.29	0.032588	0.00878762	0.0181081	0.627472	Variant not present	Variant not present	Variant not present	Variant not present	Variant not present	Variant not present	Variant not present	Variant not present
PER3	Inflammation II	rs79372391	1	7870715	C	A	0.0294241	-0.208829	0.0225886	2.35505e-20	85.4679	0.028096	0.0452272	0.0186761	0.0154499	0.230214	0.0198051	0.0156252	0.204971	0.0125	-0.0725	0.08	0.3648
PF4	Inflammation II	rs11574452	4	74846661	A	C	0.0450877	-0.200965	0.0184052	9.35837e-28	119.223	0.043494	0.0270434	0.0155563	0.0821376	0.125853	0.0387115	0.0201667	0.0549113	0.0189	-0.0357	0.0616	0.5626
PFKFB2	Oncology	rs1560	1	207250631	G	A	0.482061	-0.188351	0.00742107	4.13048e-142	644.173	0.467542	0.0107777	0.00601053	0.0729517	0.759305	-3.81607e-05	0.0153327	0.998014	0.3263	0.0264	0.0168	0.1168
PFKFB2	Oncology	rs77291188	1	207146906	C	T	0.0759405	-0.0762152	0.0139619	4.7938e-08	29.7985	0.0601838	0.0250783	0.0149916	0.0943616	0.0455	-0.084	0.0595	0.158019	0.0134	0.032	0.0766	0.6767
PGA4	Inflammation II	rs113061811	11	61219699	T	C	0.0218852	-0.200815	0.0285264	1.92797e-12	49.5562	0.0308841	0.0303994	0.022353	0.17384	Variant not present	Variant not present	Variant not present	Variant not present	Variant not present	Variant not present	Variant not present	Variant not present
PGA4	Inflammation II	rs4414241	11	60972512	T	C	0.243455	0.0783174	0.00966405	5.31863e-16	65.6747	0.252169	-0.012088	0.00880799	0.16994	0.4718	0.0275	0.0264	0.297566	Variant not present	Variant not present	Variant not present	Variant not present
PGA4	Inflammation II	rs61895890	11	61053100	C	G	0.0652795	-0.0987839	0.016164	9.87893e-10	37.3486	0.0733726	0.015185	0.0135261	0.261587	Variant not present	Variant not present	Variant not present	Variant not present	0.1219	-0.0104	0.0692	0.8806
PGA4	Inflammation II	rs62636420	11	61265146	A	G	0.10045	-0.0810366	0.0133922	1.43916e-09	36.615	0.0932679	0.0138821	0.0119678	0.24607	0.0061	-0.0224	0.2169	0.917746	0.0207	-0.0001	0.0614	0.9981
PGA4	Inflammation II	rs77596622	11	60942073	A	G	0.0809849	0.0866969	0.0135036	1.36022e-10	41.22	0.0774963	-0.0221198	0.0117881	0.0605926	0.0056	-0.2138	0.2256	0.343285	0.1095	0.004	0.0252	0.8741
PGD	Cardiometabolic II	rs552949106	1	10437392	G	C	0.0402265	0.171958	0.0224079	1.66725e-14	58.8901	0.0411833	-0.0105063	0.0199459	0.598374	0.0443	0.0396	0.0571	0.487983	Variant not present	Variant not present	Variant not present	Variant not present
PGD	Cardiometabolic II	rs572062615	1	9984411	AT	A	0.786053	-0.0657181	0.00913553	6.30667e-13	51.7491	0.780779	-0.00419279	0.00727803	0.564556	0.6111	-0.0045	0.0182	0.804713	0.2716	-0.0333	0.0187	0.07467
PGD	Cardiometabolic II	rs72867467	1	10470175	T	C	0.0171178	0.865295	0.0286501	2.2182e-200	912.171	0.0229005	0.0502658	0.0199825	0.0118865	0.085421	0.0178564	0.0232708	0.442886	0.047	-0.0558	0.0371	0.1322
PGF	Inflammation	rs148253103	14	75442203	C	T	0.0144371	0.217521	0.0290663	7.23103e-14	56.0045	0.0148189	0.0176599	0.0301965	0.558659	Variant not present	Variant not present	Variant not present	Variant not present	Variant not present	Variant not present	Variant not present	Variant not present
PGF	Inflammation	rs35837165	14	75622848	T	C	0.0144879	-0.154406	0.0283118	4.9314e-08	29.7436	0.00883964	-0.0911894	0.0395907	0.0212618	0.0053	0.221	0.2542	0.384632	Variant not present	Variant not present	Variant not present	Variant not present
PGF	Inflammation	rs529095086	14	75062929	AAAATAAAT	A	0.350146	-0.0515776	0.00720256	8.00756e-13	51.2801	0.346279	-0.00270639	0.00675648	0.688743	0.0561	-0.0074	0.0402	0.853951	Variant not present	Variant not present	Variant not present	Variant not present
PGF	Inflammation	rs58052725	14	75066579	T	C	0.937251	-0.0902689	0.0138365	6.84699e-11	42.5622	0.933673	-0.00540848	0.0121266	0.655596	0.897458	-0.0188118	0.0214927	0.38143	0.6907	0.0032	0.0171	0.8498
PGF	Inflammation	rs6574205	14	75453039	C	G	0.524817	-0.153021	0.00673512	2.84446e-114	516.192	0.531529	-0.00803825	0.00599725	0.18014	0.817533	-0.0014448	0.0171169	0.932732	0.2801	0.0203	0.0175	0.2455
PGF	Inflammation	rs759057	14	75378331	C	T	0.978018	0.147542	0.0228939	1.15918e-10	41.5329	0.977564	0.0291563	0.0223451	0.191955	0.9889	-0.114	0.0945	0.227683	0.9516	-0.0294	0.0505	0.5601
PGF	Inflammation	rs78139257	14	75700513	T	C	0.0237599	-0.13413	0.0218864	8.8734e-10	37.5581	0.0240757	-0.0146648	0.0252186	0.560897	Variant not present	Variant not present	Variant not present	Variant not present	Variant not present	Variant not present	Variant not present	Variant not present
PGLYRP1	Cardiometabolic	rs112689296	19	46624773	G	T	0.0271439	0.150941	0.0235694	1.51241e-10	41.0126	0.0145609	-0.0106858	0.032716	0.743953	Variant not present	Variant not present	Variant not present	Variant not present	Variant not present	Variant not present	Variant not present	Variant not present
PGLYRP1	Cardiometabolic	rs12977888	19	46430379	T	C	0.296644	0.0467882	0.00809186	7.37598e-09	33.433	0.296944	0.00310241	0.00681882	0.649126	0.331312	0.0122642	0.0140952	0.384246	0.3906	-0.0078	0.016	0.6265
PGLYRP1	Cardiometabolic	rs191561972	19	46585935	A	G	0.0108137	-0.217201	0.0367193	3.31543e-09	34.9893	0.00914296	-0.0188162	0.0392992	0.632085	Variant not present	Variant not present	Variant not present	Variant not present	Variant not present	Variant not present	Variant not present	Variant not present
PGLYRP1	Cardiometabolic	rs2072563	19	46526648	A	G	0.325334	-0.296739	0.00792914	1.59588e-306	1400.55	0.316581	-0.00239303	0.00671708	0.721646	0.507842	0.00819436	0.0134596	0.54265	0.1112	-0.0088	0.0257	0.732
PGLYRP1	Cardiometabolic	rs4803902	19	46680300	T	A	0.936735	0.0863675	0.015278	1.57612e-08	31.9571	0.925203	-0.0180929	0.0123154	0.141797	0.574608	0.0235922	0.0137289	0.0857176	0.9517	-0.0151	0.0368	0.6812
PGLYRP1	Cardiometabolic	rs75645652	19	46738774	C	T	0.078397	0.0960288	0.0136247	1.81343e-12	49.6763	0.0678183	0.00221866	0.0139375	0.873522	0.007	-0.1627	0.2459	0.508195	0.0143	0.0034	0.0779	0.965
PGLYRP1	Cardiometabolic	rs79897685	19	46581676	A	G	0.0654168	-0.0917034	0.0150041	9.84532e-10	37.3552	0.0635819	0.001504	0.012932	0.907414	0.0257645	-0.0532637	0.044993	0.236483	0.149	-0.0164	0.0218	0.4505
PGLYRP2	Inflammation II	rs11085953	19	15593832	A	G	0.151032	-0.97351	0.0106565	0	8345.49	0.138282	0.00399697	0.00897368	0.656024	0.6389	-0.00570285	0.0142123	0.688229	0.1807	0.0305	0.0204	0.1354
PGLYRP2	Inflammation II	rs111219968	19	16043955	C	G	0.0629072	0.188682	0.0173387	1.40249e-27	118.421	0.057	0.00774023	0.0149383	0.604355	0.3297	0.0326	0.0233	0.161771	Variant not present	Variant not present	Variant not present	Variant not present
PGLYRP2	Inflammation II	rs111242544	19	15588280	A	G	0.0153642	0.251652	0.0327182	1.45412e-14	59.1592	0.00723427	-0.00867064	0.0440013	0.843785	Variant not present	Variant not present	Variant not present	Variant not present	Variant not present	Variant not present	Variant not present	Variant not present
PGLYRP2	Inflammation II	rs111499268	19	15207944	A	G	0.0129462	0.236912	0.036385	7.45247e-11	42.3964	0.0144569	0.051859	0.0291978	0.0757118	Variant not present	Variant not present	Variant not present	Variant not present	0.0289	-0.0207	0.048	0.6663
PGLYRP2	Inflammation II	rs112420126	19	15764403	C	T	0.0146527	0.353203	0.0341528	4.55617e-25	106.954	0.0112973	-0.00896064	0.0410433	0.827179	Variant not present	Variant not present	Variant not present	Variant not present	Variant not present	Variant not present	Variant not present	Variant not present
PGLYRP2	Inflammation II	rs11666687	19	15693502	T	C	0.827207	0.134455	0.0100782	1.33383e-40	177.987	0.820525	-0.00218177	0.00803126	0.785884	0.934648	0.0250755	0.0279476	0.369595	0.9262	0.0556	0.0304	0.0672
PGLYRP2	Inflammation II	rs11668714	19	15321885	A	G	0.0282822	0.138864	0.0237291	4.85534e-09	34.2465	0.0326678	0.00600173	0.0220786	0.785749	0.0067	0.1675	0.2338	0.473729	0.0239	0.0876	0.0524	0.09483
PGLYRP2	Inflammation II	rs11673425	19	15083019	A	G	0.237055	0.0526883	0.00896446	4.16591e-09	34.5446	0.231065	0.000922122	0.00758549	0.903244	0.373453	0.000868124	0.0141529	0.951089	0.1911	0.0359	0.02	0.07208
PGLYRP2	Inflammation II	rs117481138	19	15585969	C	T	0.0114518	0.44925	0.0376276	7.37734e-33	142.549	0.00832166	-0.0108865	0.0400917	0.785975	Variant not present	Variant not present	Variant not present	Variant not present	Variant not present	Variant not present	Variant not present	Variant not present
PGLYRP2	Inflammation II	rs12460157	19	15657113	A	G	0.076146	0.119072	0.0146027	3.51803e-16	66.4895	0.0777238	0.00365431	0.0127197	0.773886	0.283576	0.0195129	0.015654	0.212578	0.045	-0.0414	0.0383	0.28
PGLYRP2	Inflammation II	rs12978336	19	15818170	G	A	0.144782	0.0903417	0.0121741	1.16386e-13	55.0684	0.12951	-0.00329621	0.0105588	0.754907	0.3588	0.0151	0.0233	0.516941	Variant not present	Variant not present	Variant not present	Variant not present
PGLYRP2	Inflammation II	rs138475720	19	15850365	A	G	0.01346	0.212023	0.0331793	1.65665e-10	40.8349	0.0111237	-0.00679398	0.0313256	0.8283	Variant not present	Variant not present	Variant not present	Variant not present	Variant not present	Variant not present	Variant not present	Variant not present
PGLYRP2	Inflammation II	rs141300647	19	15742695	A	G	0.0581407	0.16972	0.0163565	3.17834e-25	107.668	0.0505304	-0.0220477	0.0139495	0.113985	0.0097	-0.2036	0.136	0.134378	0.0124	-0.0072	0.0876	0.9346
PGLYRP2	Inflammation II	rs143238334	19	15608831	A	C	0.0250894	0.445431	0.0248623	8.86339e-72	320.98	0.0280201	0.00848532	0.0224374	0.705298	Variant not present	Variant not present	Variant not present	Variant not present	Variant not present	Variant not present	Variant not present	Variant not present
PGLYRP2	Inflammation II	rs143747956	19	15571644	C	T	0.022648	-0.181251	0.0262628	5.14873e-12	47.6298	0.0153684	-0.00443402	0.031376	0.887618	Variant not present	Variant not present	Variant not present	Variant not present	0.0237	-0.0127	0.0525	0.8083
PGLYRP2	Inflammation II	rs143895632	19	15274005	T	C	0.0122282	0.250506	0.0364056	5.94429e-12	47.3478	0.0119722	-0.0354098	0.0344918	0.304601	Variant not present	Variant not present	Variant not present	Variant not present	0.0185	0.0619	0.06	0.3024
PGLYRP2	Inflammation II	rs144478760	19	14858478	T	C	0.0220583	-0.169871	0.0263339	1.11368e-10	41.611	0.012699	0.0199348	0.0308658	0.518374	Variant not present	Variant not present	Variant not present	Variant not present	Variant not present	Variant not present	Variant not present	Variant not present
PGLYRP2	Inflammation II	rs144701456	19	15621873	A	G	0.0520518	0.362152	0.0183324	7.30466e-87	390.25	0.0473307	-0.00519916	0.015851	0.74291	0.0183	-0.0283	0.0938	0.762876	Variant not present	Variant not present	Variant not present	Variant not present
PGLYRP2	Inflammation II	rs144758461	19	15680209	C	T	0.0126066	-0.6258	0.0342996	2.26204e-74	332.884	0.00911119	0.0122454	0.0357897	0.732238	Variant not present	Variant not present	Variant not present	Variant not present	Variant not present	Variant not present	Variant not present	Variant not present
PGLYRP2	Inflammation II	rs145800178	19	15372181	G	C	0.0109049	0.275958	0.0373953	1.58891e-13	54.4568	0.0050468	0.0185897	0.0558807	0.739386	0.0988526	0.00347072	0.024455	0.887141	Variant not present	Variant not present	Variant not present	Variant not present
PGLYRP2	Inflammation II	rs146419936	19	16027698	C	G	0.0134957	0.224118	0.034389	7.16638e-11	42.4731	0.00520903	0.0076825	0.0529709	0.884685	0.00937097	-0.0951066	0.0949165	0.316342	Variant not present	Variant not present	Variant not present	Variant not present
PGLYRP2	Inflammation II	rs148870205	19	15430994	C	T	0.0157879	0.271735	0.031189	2.97167e-18	75.9081	0.0138568	-0.0494095	0.0306806	0.107301	Variant not present	Variant not present	Variant not present	Variant not present	Variant not present	Variant not present	Variant not present	Variant not present
PGLYRP2	Inflammation II	rs150078547	19	15668156	ATT	A	0.175714	-0.0770798	0.0105762	3.14413e-13	53.1156	0.186146	0.000660713	0.00838736	0.937212	0.0468	0.021	0.0555	0.70515	Variant not present	Variant not present	Variant not present	Variant not present
PGLYRP2	Inflammation II	rs17297326	19	15113591	G	A	0.146944	0.0893603	0.0109103	2.60315e-16	67.0835	0.149316	-0.00521726	0.00920048	0.570671	0.0720071	0.0396735	0.0265905	0.135695	0.1224	-0.004	0.0239	0.866
PGLYRP2	Inflammation II	rs186037523	19	16169300	A	G	0.978816	0.174563	0.0279102	3.98942e-10	39.1182	0.973682	-0.0122594	0.0212475	0.563952	0.994	-0.2989	0.2534	0.238176	Variant not present	Variant not present	Variant not present	Variant not present
PGLYRP2	Inflammation II	rs189899139	19	15608830	T	C	0.0119036	-1.05671	0.0366201	4.2658e-183	832.669	0.0118721	-0.00881133	0.0336021	0.793147	0.000850294	-0.307591	0.357962	0.390184	Variant not present	Variant not present	Variant not present	Variant not present
PGLYRP2	Inflammation II	rs2238643	19	15299648	T	C	0.270134	-0.203064	0.00857843	7.09578e-124	560.338	0.266933	0.0083123	0.0067801	0.220205	0.4891	0.0218356	0.0131742	0.0974299	0.3644	-0.0216	0.0163	0.1836
PGLYRP2	Inflammation II	rs3093220	19	16001384	C	A	0.0146632	0.225093	0.0324719	4.15145e-12	48.0517	0.0144862	-0.0189838	0.0291289	0.514585	Variant not present	Variant not present	Variant not present	Variant not present	Variant not present	Variant not present	Variant not present	Variant not present
PGLYRP2	Inflammation II	rs35442810	19	15327536	AT	A	0.731946	0.218732	0.00979405	1.76198e-110	498.77	0.427521	0.0065965	0.00751453	0.380034	0.6308	0.0024	0.0218	0.912337	Variant not present	Variant not present	Variant not present	Variant not present
PGLYRP2	Inflammation II	rs3764566	19	15570931	A	G	0.324092	0.542301	0.00817644	0	4398.98	0.33896	0.00398435	0.00682417	0.559316	0.192185	0.000969171	0.0174969	0.955827	0.2564	-0.013	0.018	0.4714
PGLYRP2	Inflammation II	rs3826949	19	16047422	A	G	0.0627735	0.142761	0.0159532	3.59501e-19	80.0799	0.0746668	0.0087702	0.0121189	0.469264	0.480792	0.00998797	0.0135976	0.462622	0.0223	0.0485	0.056	0.3861
PGLYRP2	Inflammation II	rs4809191	19	15529193	T	C	0.110309	0.194382	0.0121576	1.53568e-57	255.633	0.100567	-0.00452	0.0103637	0.662737	Variant not present	Variant not present	Variant not present	Variant not present	0.0195	-0.003	0.0621	0.9613
PGLYRP2	Inflammation II	rs4809193	19	15569592	G	C	0.379943	0.351993	0.00847708	0	1724.15	0.3909	0.00302942	0.00704063	0.666995	0.1873	-0.0007	0.0273	0.979544	Variant not present	Variant not present	Variant not present	Variant not present
PGLYRP2	Inflammation II	rs4809204	19	15663639	A	G	0.0130071	0.250299	0.0339778	1.75106e-13	54.266	0.0144418	0.00543692	0.0275286	0.843436	Variant not present	Variant not present	Variant not present	Variant not present	0.0437	-0.0306	0.0384	0.4258
PGLYRP2	Inflammation II	rs533981378	19	15473320	T	C	0.0115482	0.338026	0.0382033	8.9043e-19	78.2886	0.0153069	-0.00296013	0.0301813	0.92187	Variant not present	Variant not present	Variant not present	Variant not present	Variant not present	Variant not present	Variant not present	Variant not present
PGLYRP2	Inflammation II	rs56306510	19	15595193	T	C	0.172232	-0.716503	0.0100749	0	5057.72	0.171332	0.00716369	0.00858811	0.404202	0.638675	-0.0059551	0.0142843	0.676752	0.1821	0.0333	0.0203	0.1012
PGLYRP2	Inflammation II	rs590950	19	15699840	T	C	0.501468	-0.193617	0.00764359	1.46893e-141	641.641	0.502345	0.00748716	0.00608514	0.218547	0.330111	0.00782755	0.0141455	0.580017	0.4706	-0.0257	0.0176	0.1434
PGLYRP2	Inflammation II	rs59102460	19	15233732	A	G	0.0110309	0.216761	0.0366348	3.28269e-09	35.0086	0.00798358	-0.00095372	0.0400748	0.981013	0.118372	0.0484398	0.0220885	0.0283086	Variant not present	Variant not present	Variant not present	Variant not present
PGLYRP2	Inflammation II	rs59427122	19	15620773	T	C	0.0679066	-0.378239	0.0176579	8.62979e-102	458.833	0.0201292	-0.0360627	0.0257485	0.161341	0.0159	-0.1711	0.1103	0.120848	Variant not present	Variant not present	Variant not present	Variant not present
PGLYRP2	Inflammation II	rs59904569	19	16077785	A	T	0.120943	0.126335	0.0118838	2.14042e-26	113.015	0.142085	0.00356017	0.0100205	0.722374	0.320784	-0.00442686	0.0162399	0.785167	0.1773	-0.0229	0.0208	0.2707
PGLYRP2	Inflammation II	rs609290	19	15789140	A	G	0.064725	-0.0888881	0.0155573	1.10624e-08	32.6452	0.128004	-0.00645892	0.00992256	0.51509	0.052	-0.0253	0.0601	0.673781	0.1014	0.0176	0.0261	0.5012
PGLYRP2	Inflammation II	rs61175303	19	16023318	C	G	0.856644	0.0832637	0.010878	1.94267e-14	58.5886	0.874107	0.00721764	0.00922455	0.433958	0.841649	-0.0106754	0.0183506	0.560738	0.799	0.0163	0.0197	0.4067
PGLYRP2	Inflammation II	rs62113250	19	15678017	T	C	0.764518	-0.233204	0.00908617	2.81838e-145	658.734	0.787699	0.0108206	0.00754676	0.151625	0.8437	0.0306	0.0263	0.244627	0.9105	0.0525	0.0285	0.06609
PGLYRP2	Inflammation II	rs62113853	19	15441323	T	C	0.881851	-0.204081	0.0118252	9.72299e-67	297.844	0.890741	0.00595846	0.00979887	0.543137	Variant not present	Variant not present	Variant not present	Variant not present	0.9779	0.0534	0.0668	0.4244
PGLYRP2	Inflammation II	rs62116847	19	16148516	A	G	0.0134972	-0.231835	0.0331764	2.78933e-12	48.8314	0.0121277	0.00170604	0.0310791	0.956223	Variant not present	Variant not present	Variant not present	Variant not present	Variant not present	Variant not present	Variant not present	Variant not present
PGLYRP2	Inflammation II	rs72994092	19	15527934	C	G	0.0128736	-0.4297	0.0339183	8.81861e-37	160.495	0.0113361	0.0366572	0.0348107	0.292321	0.0109	0.0459	0.1244	0.712149	Variant not present	Variant not present	Variant not present	Variant not present
PGLYRP2	Inflammation II	rs73011238	19	14992391	T	C	0.974637	0.147458	0.0243335	1.36226e-09	36.7221	0.980066	-0.0414972	0.0231363	0.0728777	0.991	0.4227	0.2042	0.0384496	Variant not present	Variant not present	Variant not present	Variant not present
PGLYRP2	Inflammation II	rs73017087	19	15118105	T	C	0.0500889	-0.211098	0.0178254	2.35234e-32	140.246	0.0516594	0.00811066	0.0143788	0.572706	Variant not present	Variant not present	Variant not present	Variant not present	0.0672	-0.0061	0.0317	0.8478
PGLYRP2	Inflammation II	rs73929924	19	15636118	A	G	0.98712	0.705872	0.0340612	2.12129e-95	429.469	0.98702	0.0230107	0.0325712	0.479894	Variant not present	Variant not present	Variant not present	Variant not present	0.919	0.0232	0.0326	0.4757
PGLYRP2	Inflammation II	rs75156327	19	15341751	T	C	0.989022	-0.277889	0.0377972	1.95119e-13	54.0535	0.991393	-0.0508471	0.0383526	0.184912	0.821773	0.00304066	0.0191751	0.874005	0.9204	0.0674	0.0291	0.02065
PGLYRP2	Inflammation II	rs75357151	19	15957772	T	C	0.0606233	-0.186623	0.016107	4.82725e-31	134.246	0.0628704	-0.00374261	0.0133382	0.779022	0.0069	-0.239	0.2327	0.304386	0.0123	0.0535	0.0979	0.585
PGLYRP2	Inflammation II	rs76277723	19	16107229	C	G	0.0412576	-0.124895	0.0203289	8.06158e-10	37.7453	0.0400819	0.0250474	0.0184562	0.17474	Variant not present	Variant not present	Variant not present	Variant not present	Variant not present	Variant not present	Variant not present	Variant not present
PGLYRP2	Inflammation II	rs76282556	19	16134557	A	G	0.0470591	-0.111089	0.0192576	7.99392e-09	33.2765	0.0633032	0.0269163	0.0158139	0.0887429	0.0795	0.0314	0.0423	0.457895	0.0127	0.0194	0.0926	0.8337
PGLYRP2	Inflammation II	rs77580983	19	16116646	A	G	0.0158607	-0.234542	0.0304872	1.43582e-14	59.1843	0.0107609	-0.0499102	0.0374954	0.183155	Variant not present	Variant not present	Variant not present	Variant not present	Variant not present	Variant not present	Variant not present	Variant not present
PGLYRP2	Inflammation II	rs77808283	19	16189882	A	G	0.0375798	0.114484	0.0200582	1.14594e-08	32.5766	0.032912	-0.0102921	0.0191905	0.591742	Variant not present	Variant not present	Variant not present	Variant not present	Variant not present	Variant not present	Variant not present	Variant not present
PGLYRP2	Inflammation II	rs77967813	19	16162305	A	C	0.988611	0.205333	0.0358892	1.05718e-08	32.7333	0.987531	-0.0335901	0.0294438	0.253944	0.9945	-0.174	0.2611	0.505148	0.9766	0.0183	0.0527	0.7283
PGLYRP2	Inflammation II	rs80189017	19	15963774	T	C	0.0966194	0.140151	0.0129999	4.23448e-27	116.228	0.101824	-0.021533	0.010626	0.042719	0.0092	-0.0051	0.1835	0.977827	0.0214	-0.0443	0.059	0.4529
PGLYRP2	Inflammation II	rs917049	19	15212555	C	T	0.900474	0.191648	0.012824	1.692e-50	223.337	0.892976	0.00754289	0.0111479	0.498646	0.831881	-0.0510229	0.0191955	0.00785898	0.5829	0.0164	0.0161	0.3087
PGLYRP2	Inflammation II	rs9676849	19	16099757	A	G	0.0947187	0.0892649	0.0133768	2.5038e-11	44.5304	0.0902389	-0.0132511	0.0115873	0.252796	0.0086	-0.1045	0.2016	0.604212	0.1394	-0.0133	0.0228	0.5612
PGLYRP4	Cardiometabolic II	rs111543341	1	152589499	G	A	0.616656	-0.0608863	0.00822087	1.29867e-13	54.8534	0.584843	0.000179319	0.00666435	0.978534	0.552235	0.00166025	0.0140706	0.906072	Variant not present	Variant not present	Variant not present	Variant not present
PGLYRP4	Cardiometabolic II	rs113274990	1	153178237	A	G	0.0205406	0.188615	0.0274399	6.25317e-12	47.2484	0.034741	-0.0154697	0.0212887	0.467433	0.199229	-0.000288933	0.0182219	0.987349	0.0451	0.0169	0.0387	0.662
PGLYRP4	Cardiometabolic II	rs114958173	1	153570000	C	T	0.0135085	0.488533	0.0339491	5.96623e-47	207.077	0.0129779	-0.0295226	0.0378075	0.434881	Variant not present	Variant not present	Variant not present	Variant not present	Variant not present	Variant not present	Variant not present	Variant not present
PGLYRP4	Cardiometabolic II	rs114995905	1	154024511	T	C	0.0393311	0.131715	0.0199219	3.80365e-11	43.7128	0.027883	0.00332463	0.0195484	0.864954	0.006	0.0786	0.1481	0.595611	Variant not present	Variant not present	Variant not present	Variant not present
PGLYRP4	Cardiometabolic II	rs12728072	1	153229440	T	C	0.593399	0.0820394	0.00853262	6.92468e-22	92.4443	0.570975	-0.00846481	0.0069336	0.222147	0.363	-0.0227	0.0212	0.28428	Variant not present	Variant not present	Variant not present	Variant not present
PGLYRP4	Cardiometabolic II	rs141134660	1	152941455	C	G	0.0109958	0.626998	0.0379019	1.80884e-61	273.659	0.00736444	-0.0242968	0.0455908	0.59408	Variant not present	Variant not present	Variant not present	Variant not present	Variant not present	Variant not present	Variant not present	Variant not present
PGLYRP4	Cardiometabolic II	rs141258813	1	153243387	GAGAGAATATATTATCCAGAGAATATATATATCC	G	0.170982	-0.0851565	0.0108194	3.52696e-15	61.9483	0.0749527	0.0111811	0.0144761	0.439887	0.0326	-0.0061	0.0692	0.929757	Variant not present	Variant not present	Variant not present	Variant not present
PGLYRP4	Cardiometabolic II	rs141528350	1	153503294	A	G	0.976617	-0.253341	0.0268319	3.66522e-21	89.1473	0.967635	0.0118619	0.0218147	0.586607	Variant not present	Variant not present	Variant not present	Variant not present	0.9835	0.0476	0.0654	0.4668
PGLYRP4	Cardiometabolic II	rs146285189	1	153435996	AACACTG	A	0.356316	-0.0502558	0.00825281	1.13237e-09	37.0825	0.32849	0.00366243	0.0079752	0.646071	0.0265	-0.1129	0.0899	0.209174	0.0609	-0.0596	0.0401	0.1374
PGLYRP4	Cardiometabolic II	rs146601214	1	153272906	T	C	0.0173801	-0.37552	0.0309587	7.34852e-34	147.13	0.0154807	-0.0115702	0.0295972	0.695855	0.0052	0.0707	0.2666	0.790862	Variant not present	Variant not present	Variant not present	Variant not present
PGLYRP4	Cardiometabolic II	rs150219549	1	154253177	C	T	0.0417489	0.128683	0.0191671	1.89714e-11	45.0744	0.0285912	0.00183588	0.0193107	0.924258	Variant not present	Variant not present	Variant not present	Variant not present	Variant not present	Variant not present	Variant not present	Variant not present
PGLYRP4	Cardiometabolic II	rs200361244	1	153986056	A	G	0.952683	-0.125218	0.0180805	4.3411e-12	47.9637	0.957711	-0.0126955	0.0153463	0.408087	0.8124	0.0225	0.0233	0.334212	0.702	0.0081	0.0199	0.6831
PGLYRP4	Cardiometabolic II	rs2095740	1	152911411	A	G	0.760018	-0.0853519	0.00910309	6.84384e-21	87.9121	0.757812	-0.0116641	0.00763532	0.126598	0.820765	0.0221395	0.0196351	0.259512	0.9085	0.0488	0.0281	0.08258
PGLYRP4	Cardiometabolic II	rs3014863	1	153315579	G	A	0.91351	-0.202763	0.0135813	2.11592e-50	222.892	0.907129	-0.0150041	0.0110259	0.173579	0.890967	0.00566702	0.022501	0.801153	0.9755	0.0211	0.054	0.6963
PGLYRP4	Cardiometabolic II	rs4319268	1	153243767	T	G	0.477601	0.0652266	0.00766694	1.77705e-17	72.3778	0.481332	0.00229571	0.00633368	0.717008	0.833282	-0.0247064	0.018361	0.178435	0.5123	-0.0099	0.0157	0.5272
PGLYRP4	Cardiometabolic II	rs56122637	1	152585242	A	T	0.0556219	0.140896	0.0169066	7.83069e-17	69.452	0.0623798	-0.00203914	0.014239	0.886126	0.016409	-0.0966017	0.0645025	0.134226	Variant not present	Variant not present	Variant not present	Variant not present
PGLYRP4	Cardiometabolic II	rs6658948	1	153463266	A	G	0.866137	0.0623622	0.0111499	2.2309e-08	31.2825	0.886442	-0.00680249	0.0125963	0.58917	0.9889	-0.0934	0.1471	0.525466	0.9788	0.0167	0.0589	0.7763
PGLYRP4	Cardiometabolic II	rs72706896	1	153276067	G	A	0.056092	0.918606	0.0167403	0	3011.15	0.04904	0.000142172	0.0157272	0.992787	0.0058	0.5452	0.2583	0.034796	0.0469	-0.061	0.0376	0.1049
PGLYRP4	Cardiometabolic II	rs76459982	1	153567363	G	A	0.0208143	0.301152	0.026786	2.51015e-29	126.403	0.0225961	-0.00377672	0.0291945	0.89707	0.028982	-0.010877	0.0469696	0.816867	Variant not present	Variant not present	Variant not present	Variant not present
PGLYRP4	Cardiometabolic II	rs78852251	1	153084315	T	A	0.0143141	0.211979	0.0329753	1.28944e-10	41.3246	0.0117663	0.0341159	0.0324093	0.292499	Variant not present	Variant not present	Variant not present	Variant not present	Variant not present	Variant not present	Variant not present	Variant not present
PGLYRP4	Cardiometabolic II	rs9426902	1	153718746	A	G	0.427819	-0.0446112	0.00769954	6.87274e-09	33.5705	0.445307	-0.00834926	0.00650415	0.199253	0.498908	0.0242029	0.0138259	0.0800239	0.647	-0.0299	0.017	0.0776
PHACTR2	Neurology II	rs11155309	6	143918183	T	C	0.727414	-0.0752339	0.00843417	4.65693e-19	79.5687	0.730283	-0.00924019	0.00677297	0.172482	0.317251	0.00685971	0.0140519	0.62543	0.5148	-0.0018	0.0156	0.9081
PHACTR2	Neurology II	rs74757036	6	143597625	A	G	0.0103146	0.220155	0.0381748	8.06863e-09	33.2586	0.00964579	-0.0603166	0.0364755	0.0982049	Variant not present	Variant not present	Variant not present	Variant not present	Variant not present	Variant not present	Variant not present	Variant not present
PHACTR2	Neurology II	rs9484759	6	143858683	G	A	0.204154	0.24819	0.0092983	5.83445e-157	712.462	0.203446	-0.0037518	0.00760581	0.621814	0.181844	-0.0255733	0.0174626	0.143067	0.1764	0.0036	0.0204	0.8599
PHLDB1	Oncology II	rs569770	11	118584498	C	T	0.641203	-0.045087	0.00777485	6.66776e-09	33.6294	0.649574	-0.009109	0.00650959	0.161717	0.684444	-0.0271526	0.0147371	0.0654068	0.5323	-0.0302	0.0158	0.05562
PHYKPL	Inflammation II	rs10479619	5	177613123	T	C	0.034803	-0.182436	0.0207176	1.29837e-18	77.5429	0.033237	0.0152148	0.0175375	0.385637	0.0061	-0.0395	0.2475	0.873199	0.1765	-0.0115	0.0204	0.5732
PHYKPL	Inflammation II	rs111247143	5	177620049	A	G	0.0279017	-0.539776	0.0238386	1.64059e-113	512.703	0.0315466	0.00156578	0.0196069	0.93635	Variant not present	Variant not present	Variant not present	Variant not present	Variant not present	Variant not present	Variant not present	Variant not present
PHYKPL	Inflammation II	rs111462671	5	177729086	C	T	0.0791024	-0.12946	0.0156309	1.20781e-16	68.5967	0.0791148	0.0199177	0.0129685	0.124575	0.1093	0.0049	0.0296	0.868519	Variant not present	Variant not present	Variant not present	Variant not present
PHYKPL	Inflammation II	rs114237283	5	177618964	T	C	0.0368221	-0.193542	0.020477	3.33273e-21	89.3342	0.0348143	0.0295566	0.0175223	0.0916434	Variant not present	Variant not present	Variant not present	Variant not present	0.1132	0.0399	0.0247	0.1065
PHYKPL	Inflammation II	rs114574654	5	177716036	T	C	0.0166675	-0.313797	0.0315659	2.75994e-23	98.8237	0.0189526	-0.0144468	0.0253676	0.569017	Variant not present	Variant not present	Variant not present	Variant not present	Variant not present	Variant not present	Variant not present	Variant not present
PHYKPL	Inflammation II	rs11741173	5	177481163	A	G	0.905004	0.114629	0.0134464	1.52933e-17	72.6736	0.911873	-0.0020962	0.0115801	0.856354	0.9947	-0.2067	0.2613	0.428918	0.983	0.0749	0.0656	0.2539
PHYKPL	Inflammation II	rs143682065	5	177576033	A	G	0.0110394	-0.246086	0.0367126	2.04127e-11	44.9307	0.012659	0.039138	0.0303404	0.197063	Variant not present	Variant not present	Variant not present	Variant not present	Variant not present	Variant not present	Variant not present	Variant not present
PHYKPL	Inflammation II	rs3749806	5	177659429	A	C	0.0722148	0.219226	0.0148294	1.87888e-49	218.543	0.0762419	-0.0163012	0.0118682	0.169591	0.1014	0.0033	0.0324	0.918874	0.3987	-0.0043	0.0166	0.7979
PHYKPL	Inflammation II	rs3749810	5	177658896	C	A	0.342894	0.111345	0.00846701	1.69161e-39	172.934	0.342805	-0.00688885	0.00686967	0.315961	0.415323	0.0112349	0.0148123	0.448164	0.1661	-0.0288	0.021	0.171
PHYKPL	Inflammation II	rs56309630	5	177353702	T	G	0.609832	0.0569801	0.0084954	1.98427e-11	44.9861	0.59002	0.00456727	0.00715768	0.523413	0.2883	0.0125	0.023	0.586801	0.4092	-0.0034	0.0164	0.8337
PHYKPL	Inflammation II	rs60779346	5	177797576	G	C	0.0768434	0.0833291	0.0142063	4.47373e-09	34.4058	0.0844252	-0.0186718	0.011811	0.113903	0.304793	-0.00709955	0.0149681	0.635277	0.0221	0.0721	0.0584	0.2174
PHYKPL	Inflammation II	rs6884012	5	177608081	T	C	0.965329	0.17942	0.0207353	5.02111e-18	74.8723	0.962986	-0.0162468	0.0171972	0.344794	0.9928	0.1874	0.2376	0.430275	0.83	0.021	0.0233	0.3693
PHYKPL	Inflammation II	rs6888802	5	177964789	T	C	0.100536	-0.0745143	0.012555	2.93799e-09	35.2246	0.104505	0.0118781	0.0102914	0.248427	0.0125	0.13	0.1494	0.38422	0.1455	-0.0013	0.0222	0.9542
PHYKPL	Inflammation II	rs74863874	5	177762537	C	T	0.0194655	-0.306728	0.0274055	4.45451e-29	125.265	0.0123681	0.0288372	0.0338924	0.394854	Variant not present	Variant not present	Variant not present	Variant not present	Variant not present	Variant not present	Variant not present	Variant not present
PHYKPL	Inflammation II	rs7704308	5	177598850	C	T	0.0177916	0.160569	0.0288102	2.49902e-08	31.0621	0.0177029	-0.00713809	0.0237814	0.764059	0.085745	0.0169961	0.0253464	0.502505	0.176	0.0044	0.0207	0.8325
PI16	Inflammation II	rs112784641	6	36909165	C	T	0.0482036	-0.098031	0.0174553	1.95299e-08	31.5408	0.0516704	0.00197571	0.0143097	0.890187	0.0055	-0.1967	0.2366	0.40577	0.3226	-0.0133	0.0189	0.4825
PI16	Inflammation II	rs113960910	6	36899605	T	C	0.0146007	-0.437996	0.0300074	2.96688e-48	213.051	0.0182081	0.0131236	0.0231333	0.570508	0.270582	0.00122642	0.0147956	0.933938	0.143	0.0278	0.0225	0.216
PI16	Inflammation II	rs138549196	6	36898752	A	G	0.0157718	0.232093	0.0304392	2.44399e-14	58.1377	0.0162677	-0.0467005	0.0270582	0.0843604	Variant not present	Variant not present	Variant not present	Variant not present	Variant not present	Variant not present	Variant not present	Variant not present
PI16	Inflammation II	rs138571247	6	36791013	T	C	0.0110203	-0.255483	0.0354761	5.95251e-13	51.8624	0.00810268	-0.0247068	0.0403671	0.540502	Variant not present	Variant not present	Variant not present	Variant not present	Variant not present	Variant not present	Variant not present	Variant not present
PI16	Inflammation II	rs202095967	6	37018780	GGGCC	G	0.0130859	-0.241756	0.0327878	1.6638e-13	54.3663	0.00959757	0.0622518	0.037634	0.0980995	Variant not present	Variant not present	Variant not present	Variant not present	Variant not present	Variant not present	Variant not present	Variant not present
PI16	Inflammation II	rs2274587	6	36995222	A	G	0.0883238	-0.127457	0.0126156	5.35303e-24	102.073	0.0938801	0.000884788	0.0107111	0.934166	0.499851	0.0190878	0.0137247	0.164299	0.1826	0.0127	0.0202	0.5285
PI16	Inflammation II	rs236363	6	36796928	C	T	0.775957	0.125078	0.00856055	2.39221e-48	213.481	0.763708	-0.00164393	0.00704922	0.8156	0.876398	0.00618367	0.0201106	0.758475	0.8425	-0.0156	0.0217	0.4727
PI16	Inflammation II	rs41272198	6	36930814	C	T	0.150022	0.190508	0.0100258	1.64551e-80	361.067	0.147382	0.016628	0.00856185	0.0521245	0.0170658	-0.123828	0.0740542	0.0944999	0.0391	-0.0084	0.0427	0.8433
PI16	Inflammation II	rs457624	6	36806492	T	C	0.0575107	0.0984007	0.0153212	1.34017e-10	41.2488	0.0633232	-0.0120157	0.013665	0.379234	0.0097	0.0879	0.1783	0.62202	0.0113	-0.0008	0.1031	0.9938
PI16	Inflammation II	rs62406524	6	36925976	C	G	0.0964206	-0.430008	0.012682	5.24807e-252	1149.68	0.0920526	-0.00178888	0.0108157	0.868632	Variant not present	Variant not present	Variant not present	Variant not present	0.0156	0.0449	0.069	0.515
PI16	Inflammation II	rs62406526	6	36940137	T	C	0.0692217	0.181126	0.0141349	1.36647e-37	164.201	0.0672788	0.0201741	0.0123804	0.103203	0.0125	-0.0706	0.1635	0.665884	0.0155	0.0873	0.074	0.2379
PI16	Inflammation II	rs75220691	6	37062312	T	C	0.0378768	0.103955	0.0189815	4.33461e-08	29.9937	0.0351387	-0.0406452	0.0176196	0.0210652	Variant not present	Variant not present	Variant not present	Variant not present	Variant not present	Variant not present	Variant not present	Variant not present
PI16	Inflammation II	rs75367072	6	36938899	G	T	0.0861408	0.163619	0.0127212	7.37225e-38	165.429	0.0881486	0.017245	0.0106619	0.105784	0.0102563	-0.0834735	0.0839389	0.320001	0.0574	-0.0198	0.0337	0.5579
PI16	Inflammation II	rs7758422	6	36344370	T	C	0.683833	0.0535631	0.00843496	2.1513e-10	40.3242	0.706472	-0.0102294	0.00790481	0.195639	0.771055	0.0086607	0.0193639	0.654688	0.8741	0.0117	0.0238	0.6248
PI16	Inflammation II	rs9380584	6	36616698	T	C	0.487078	-0.0594557	0.00726238	2.68225e-16	67.0238	0.47154	-0.0213486	0.00606099	0.000427826	0.257326	-0.0398036	0.0153799	0.00965259	0.3074	-0.0154	0.0171	0.3663
PI3	Cardiometabolic	rs117673807	20	44496632	G	A	0.012654	0.189855	0.0329029	7.91936e-09	33.2947	0.012862	-0.00391615	0.0319473	0.902438	Variant not present	Variant not present	Variant not present	Variant not present	Variant not present	Variant not present	Variant not present	Variant not present
PI3	Cardiometabolic	rs13217	20	44052992	A	G	0.517812	-0.0527994	0.007175	1.85567e-13	54.152	0.506103	0.00110766	0.00655086	0.865729	0.263043	-0.00669211	0.0159395	0.6746	0.1274	0.0455	0.0247	0.06504
PI3	Cardiometabolic	rs142264662	20	43915248	C	A	0.108004	-0.112554	0.0118445	2.04739e-21	90.3001	0.108782	-0.0284504	0.0110972	0.0103551	0.0092	-0.0207	0.2029	0.91874	0.0158	0.1553	0.0791	0.04969
PI3	Cardiometabolic	rs35770435	20	43788804	T	C	0.180422	0.352805	0.00930324	0	1438.14	0.173945	0.0180437	0.00822102	0.0281762	0.0280336	0.0251309	0.0438177	0.566283	0.1207	0.0473	0.024	0.04869
PI3	Cardiometabolic	rs370707802	20	43830737	A	ATTCT	0.191409	0.339335	0.0091036	4.19759e-304	1389.41	0.180885	0.0185255	0.00816754	0.0233177	0.0352	0.0008	0.0542	0.988224	0.3287	0.0068	0.0171	0.6914
PI3	Cardiometabolic	rs41282788	20	44755376	C	G	0.0240906	0.160276	0.0233505	6.69885e-12	47.1134	0.0205087	-0.0195935	0.0229706	0.393669	Variant not present	Variant not present	Variant not present	Variant not present	Variant not present	Variant not present	Variant not present	Variant not present
PI3	Cardiometabolic	rs6017525	20	43871071	G	A	0.945616	0.0931944	0.01578	3.50808e-09	34.8791	0.950474	0.0250145	0.0137868	0.0696194	Variant not present	Variant not present	Variant not present	Variant not present	Variant not present	Variant not present	Variant not present	Variant not present
PI3	Cardiometabolic	rs6032141	20	43993241	G	A	0.614517	-0.0402101	0.00736071	4.68673e-08	29.8422	0.607047	-0.00108557	0.00626063	0.86234	0.254565	0.0162727	0.0150876	0.280789	0.2018	0.0242	0.0234	0.3016
PI3	Cardiometabolic	rs60487069	20	43896653	A	G	0.167519	0.0942323	0.011367	1.13292e-16	68.7239	0.143884	0.0181987	0.0113454	0.108699	0.146	-0.0058	0.0345	0.866492	Variant not present	Variant not present	Variant not present	Variant not present
PI3	Cardiometabolic	rs77952882	20	43789859	T	C	0.0377734	-0.212249	0.018751	1.05245e-29	128.128	0.044662	0.03145	0.0159523	0.0486659	Variant not present	Variant not present	Variant not present	Variant not present	Variant not present	Variant not present	Variant not present	Variant not present
PI3	Cardiometabolic	rs8115500	20	44121807	A	G	0.123648	0.0691107	0.0109357	2.6206e-10	39.939	0.113667	-0.0077998	0.0101284	0.441247	0.0775255	-0.0556008	0.0304884	0.0682021	0.1313	-0.0344	0.0233	0.1395
PIBF1	Neurology II	rs61966211	13	73562649	T	G	0.384432	-0.0618154	0.00766962	7.64364e-16	64.9599	0.397653	-0.00451093	0.00612711	0.461594	0.266788	0.0135629	0.0147279	0.357103	0.7026	-0.0111	0.0172	0.5203
PIBF1	Neurology II	rs71105914	13	73657697	CA	C	0.707644	0.0474682	0.0083176	1.15009e-08	32.5694	0.694134	0.00657327	0.00688836	0.339954	0.545668	-0.00258124	0.0132819	0.845908	Variant not present	Variant not present	Variant not present	Variant not present
PIGR	Neurology	rs11119933	1	207140440	T	C	0.178348	-0.0618634	0.0098394	3.23013e-10	39.5303	0.191379	5.15167e-05	0.0078321	0.994752	0.259557	0.00284335	0.0151989	0.851601	0.332	0.0341	0.0167	0.04172
PIGR	Neurology	rs12046559	1	206989067	C	T	0.0992495	-0.0696971	0.0127305	4.37925e-08	29.9736	0.104491	-0.0113094	0.00980457	0.248711	0.491957	-0.00487977	0.0132973	0.713637	0.194	-0.019	0.0198	0.3382
PIGR	Neurology	rs12116982	1	207065651	T	C	0.332471	0.0772337	0.00805907	9.38642e-22	91.8425	0.33296	0.000695014	0.00672841	0.917729	0.118872	0.0275139	0.0209277	0.188607	0.0724	0.026	0.0322	0.4194
PIGR	Neurology	rs291102	1	207106478	A	G	0.0240134	-0.508096	0.024565	4.85177e-95	427.817	0.0212252	-0.0189235	0.0238875	0.428248	0.148888	0.00475118	0.0194712	0.807222	0.6772	-0.0047	0.0177	0.7906
PIK3AP1	Inflammation	rs12356252	10	98468542	G	C	0.0514362	0.115569	0.0181401	1.87945e-10	40.5885	0.0380611	-0.0375885	0.019281	0.0512339	Variant not present	Variant not present	Variant not present	Variant not present	Variant not present	Variant not present	Variant not present	Variant not present
PIK3AP1	Inflammation	rs12784975	10	98380137	C	T	0.191847	-0.204923	0.00929556	1.0617e-107	485.993	0.188831	0.0110291	0.00807449	0.171963	0.0884841	-0.00357466	0.023671	0.879965	0.1268	0.0361	0.0235	0.1247
PIK3AP1	Inflammation	rs146468412	10	98493605	T	C	0.0508874	0.122007	0.0192314	2.23702e-10	40.2483	0.0445424	0.0187264	0.0185834	0.313602	0.0068	0.2266	0.237	0.339013	Variant not present	Variant not present	Variant not present	Variant not present
PIK3AP1	Inflammation	rs17391197	10	98282160	G	A	0.162275	0.0561442	0.00995693	1.71337e-08	31.795	0.150918	0.00168725	0.00880979	0.848119	0.0191658	0.0528744	0.0552917	0.33893	0.0623	-0.0037	0.033	0.911
PIK3AP1	Inflammation	rs41317268	10	98469114	G	A	0.194803	-0.23009	0.00927301	6.5013e-136	615.679	0.193316	0.00784142	0.00802093	0.328262	0.349795	0.0270753	0.0143505	0.0591984	0.0647	-0.0793	0.0323	0.01403
PIK3AP1	Inflammation	rs554269661	10	98561149	GTA	G	0.0654617	-0.12416	0.0164132	3.88956e-14	57.2238	0.0120363	-0.0209796	0.0385171	0.585972	0.0106	-0.0753	0.1296	0.561228	Variant not present	Variant not present	Variant not present	Variant not present
PIK3AP1	Inflammation	rs56052045	10	98536552	A	C	0.0928084	-0.229134	0.0126317	1.55418e-73	329.045	0.0931957	-0.0289624	0.0111537	0.00941352	0.130678	-0.0289761	0.0208768	0.165149	0.262	0.0113	0.0179	0.5272
PIK3AP1	Inflammation	rs571388629	10	98656809	T	TGAGAGAGA	0.10392	-0.088575	0.0120118	1.65577e-13	54.3759	0.104009	-0.0113582	0.0101848	0.264762	0.0097	-0.0336	0.0994	0.735342	Variant not present	Variant not present	Variant not present	Variant not present
PIK3AP1	Inflammation	rs72811105	10	98188904	T	C	0.069278	0.0954533	0.0147389	9.40156e-11	41.9423	0.0626437	0.00764733	0.0138895	0.581918	0.0087	-0.0277	0.1334	0.835505	0.0124	-0.0549	0.0941	0.5596
PIK3AP1	Inflammation	rs72821011	10	98416116	T	C	0.0279157	-0.130537	0.0224693	6.26297e-09	33.7511	0.0340201	0.0108111	0.0189304	0.567934	Variant not present	Variant not present	Variant not present	Variant not present	Variant not present	Variant not present	Variant not present	Variant not present
PIK3AP1	Inflammation	rs78691113	10	98104743	T	G	0.0125376	-0.21703	0.0344739	3.06429e-10	39.6332	0.00771419	0.021914	0.0408545	0.591689	Variant not present	Variant not present	Variant not present	Variant not present	Variant not present	Variant not present	Variant not present	Variant not present
PIK3IP1	Neurology	rs145667047	22	32624343	T	C	0.0207743	-0.17049	0.0253052	1.61287e-11	45.3919	0.0239501	-0.0214762	0.0236204	0.363233	Variant not present	Variant not present	Variant not present	Variant not present	Variant not present	Variant not present	Variant not present	Variant not present
PIK3IP1	Neurology	rs202065604	22	31254118	T	G	0.149508	-0.0798286	0.0111262	7.23769e-13	51.4782	0.288205	0.00191743	0.00689124	0.780827	0.3173	0.0096	0.0208	0.644412	Variant not present	Variant not present	Variant not present	Variant not present
PIK3IP1	Neurology	rs2267172	22	32339782	A	G	0.0658057	-0.156886	0.0161286	2.30994e-22	94.6183	0.0664234	0.0155515	0.012841	0.225864	0.177378	-0.0117299	0.0183341	0.522312	0.1964	-0.0159	0.0197	0.4215
PIK3IP1	Neurology	rs2413028	22	31541907	C	T	0.171035	-0.368358	0.00948471	0	1508.32	0.181842	-0.00724591	0.00787199	0.357329	0.455961	-0.0333794	0.0135506	0.0137658	0.4782	-0.0405	0.0157	0.01008
PIK3IP1	Neurology	rs28545321	22	31987750	T	C	0.944741	0.0983288	0.0175211	1.99986e-08	31.4948	0.938008	0.0211429	0.0147325	0.151252	0.7676	0.0021	0.024	0.930274	Variant not present	Variant not present	Variant not present	Variant not present
PIK3IP1	Neurology	rs34399834	22	32036692	A	G	0.039514	0.104686	0.0183314	1.12468e-08	32.6126	0.0435967	0.0432385	0.0150907	0.0041669	Variant not present	Variant not present	Variant not present	Variant not present	Variant not present	Variant not present	Variant not present	Variant not present
PIK3IP1	Neurology	rs41311139	22	32200849	T	C	0.0367798	0.113269	0.0189317	2.18998e-09	35.7967	0.0315674	-0.0116604	0.0177329	0.510823	Variant not present	Variant not present	Variant not present	Variant not present	Variant not present	Variant not present	Variant not present	Variant not present
PIK3IP1	Neurology	rs4820888	22	31017322	G	A	0.443521	-0.0406299	0.00717382	1.48197e-08	32.0768	0.453443	0.00238035	0.00604544	0.693771	0.204621	-0.00601327	0.0161635	0.709873	0.4084	0.024	0.016	0.1329
PIK3IP1	Neurology	rs56387764	22	32087421	A	G	0.0335838	0.12174	0.0201596	1.55282e-09	36.4672	0.0366067	-0.021661	0.0180722	0.23069	Variant not present	Variant not present	Variant not present	Variant not present	Variant not present	Variant not present	Variant not present	Variant not present
PIK3IP1	Neurology	rs57269647	22	32558367	A	G	0.0131597	-0.37412	0.0324689	1.01742e-30	132.766	0.0102796	0.027551	0.0330929	0.405108	Variant not present	Variant not present	Variant not present	Variant not present	0.1175	-0.0222	0.0244	0.364
PIK3IP1	Neurology	rs5753246	22	31017777	C	T	0.444174	-0.0410491	0.0071715	1.0409e-08	32.7633	0.458772	0.0022158	0.00604218	0.713827	0.205112	-0.00653579	0.0161647	0.685974	0.4084	0.0237	0.016	0.1383
PIK3IP1	Neurology	rs5753369	22	31279536	A	G	0.449621	-0.0434053	0.00718402	1.5229e-09	36.5048	0.45496	-0.00504082	0.00604693	0.404497	0.301248	0.000440299	0.0145978	0.975938	0.4228	0.0108	0.0159	0.4969
PIK3IP1	Neurology	rs5753833	22	32355076	A	T	0.831828	0.0561464	0.0095441	4.03302e-09	34.6078	0.833209	0.00867601	0.00824074	0.292424	0.7644	0.0297	0.0219	0.175047	0.8895	-0.0185	0.0251	0.4602
PIK3IP1	Neurology	rs59707717	22	32634524	T	C	0.0198241	-0.16179	0.0258993	4.18726e-10	39.0236	0.0183576	-0.0225875	0.0235244	0.336969	0.0226581	0.00288954	0.0555995	0.958552	0.0297	0.0111	0.0472	0.8138
PIK3IP1	Neurology	rs6518765	22	32637175	A	C	0.639935	-0.0506302	0.00742845	9.37994e-12	46.454	0.635733	0.00341625	0.00652192	0.600411	0.9658	-0.1514	0.0983	0.123516	0.908	-0.0068	0.0279	0.8069
PILRA	Neurology	rs111344110	7	99895309	C	G	0.810973	-0.370943	0.00948776	0	1528.58	0.813115	-0.0312633	0.00781985	6.38964e-05	0.964604	0.0128647	0.0372354	0.729722	0.8669	-0.0006	0.0233	0.9783
PILRA	Neurology	rs111415109	7	100052199	A	C	0.0455644	-0.486357	0.0200914	1.86638e-129	585.99	0.0354905	-0.0186709	0.0209647	0.373152	0.0255	-0.1447	0.0907	0.11063	0.1219	-0.0242	0.0246	0.3242
PILRA	Neurology	rs112200344	7	99207147	T	C	0.017361	0.214579	0.0301585	1.11892e-12	50.6238	0.0254325	-0.00552054	0.0220698	0.802479	Variant not present	Variant not present	Variant not present	Variant not present	0.139	0.008	0.0229	0.7251
PILRA	Neurology	rs113452722	7	100514659	T	C	0.106024	-0.229312	0.0121917	6.37823e-79	353.773	0.100267	-0.0123525	0.0106761	0.247263	0.0068	-0.0667	0.2248	0.766689	0.0295	-0.0646	0.0481	0.1793
PILRA	Neurology	rs113633909	7	99893947	A	C	0.12667	0.407906	0.0120379	1.10662e-251	1148.2	0.120477	0.0133174	0.010408	0.200711	0.0247	-0.0308	0.0768	0.688389	0.3296	-0.0123	0.0168	0.4612
PILRA	Neurology	rs113647680	7	99529847	T	C	0.0208164	0.306397	0.0272407	2.37575e-29	126.512	0.0205511	0.0232734	0.0244364	0.34089	Variant not present	Variant not present	Variant not present	Variant not present	Variant not present	Variant not present	Variant not present	Variant not present
PILRA	Neurology	rs11770876	7	101042108	T	G	0.0918455	0.0919209	0.0128882	9.8787e-13	50.8679	0.0863305	-0.0162667	0.0111047	0.142962	0.105317	-0.00103834	0.0216913	0.961821	0.0912	-0.0063	0.0272	0.8177
PILRA	Neurology	rs11977827	7	99526316	A	G	0.0845875	0.298742	0.0134395	1.81552e-109	494.113	0.0740198	0.0122221	0.0115894	0.291612	0.0054	-0.0245	0.236	0.917317	0.3379	0.0281	0.0167	0.09144
PILRA	Neurology	rs13244924	7	100848970	A	G	0.0447114	-0.111055	0.0191155	6.25936e-09	33.7524	0.048934	-0.00403962	0.0165663	0.807351	0.0928885	0.00486063	0.0250177	0.84595	0.0512	-0.0055	0.0366	0.8803
PILRA	Neurology	rs139222032	7	100529548	G	T	0.0496414	0.159666	0.0172248	1.86939e-20	85.9244	0.0524664	0.0216908	0.0147946	0.142613	0.009	0.0559	0.196	0.775488	0.2335	-0.0412	0.0209	0.0489
PILRA	Neurology	rs139409096	7	99873449	C	G	0.0495569	-0.685271	0.0172913	0	1570.61	0.0546558	-0.0158627	0.0143991	0.270617	0.0101	0.1032	0.1672	0.537086	Variant not present	Variant not present	Variant not present	Variant not present
PILRA	Neurology	rs139788064	7	100106301	T	C	0.0445791	0.354289	0.0180487	8.64172e-86	385.322	0.0455887	-0.0259514	0.0151695	0.0871246	0.0661191	0.0167814	0.027911	0.547677	0.0875	0.0045	0.0279	0.8716
PILRA	Neurology	rs140270136	7	99501935	T	A	0.0263749	0.297101	0.0232685	2.46093e-37	163.031	0.0266734	-0.0335985	0.0198102	0.0898826	Variant not present	Variant not present	Variant not present	Variant not present	Variant not present	Variant not present	Variant not present	Variant not present
PILRA	Neurology	rs141031230	7	100972523	C	T	0.021091	0.179758	0.0272563	4.24913e-11	43.4953	0.0193672	0.0258981	0.0260373	0.319905	Variant not present	Variant not present	Variant not present	Variant not present	Variant not present	Variant not present	Variant not present	Variant not present
PILRA	Neurology	rs141054820	7	99853660	A	G	0.0174612	0.320512	0.0304934	7.70016e-26	110.478	0.0313252	-0.0192632	0.0206545	0.351008	0.0052	0.3107	0.2519	0.217417	Variant not present	Variant not present	Variant not present	Variant not present
PILRA	Neurology	rs141119396	7	100932463	C	T	0.0264132	0.159081	0.0250026	1.98395e-10	40.4824	0.0292941	0.0516157	0.0200682	0.0101108	Variant not present	Variant not present	Variant not present	Variant not present	0.0654	-0.0447	0.0358	0.212
PILRA	Neurology	rs141769131	7	99997042	A	G	0.0165991	-0.755287	0.0305568	6.93426e-135	610.954	0.0184421	0.0119832	0.0246134	0.62636	0.0056	-0.2558	0.2329	0.272062	Variant not present	Variant not present	Variant not present	Variant not present
PILRA	Neurology	rs143058637	7	100347079	T	C	0.0828374	-0.172648	0.0140346	8.87973e-35	151.329	0.0807338	-0.000970122	0.0123486	0.937382	0.5679	0.0103	0.022	0.639655	0.3855	0.0039	0.0163	0.8101
PILRA	Neurology	rs146707547	7	100542254	A	G	0.958566	-0.14218	0.0187318	3.19227e-14	57.6127	0.956458	-0.0146851	0.0162478	0.366092	0.9941	-0.0526	0.2462	0.830822	0.9607	0.0441	0.0414	0.2866
PILRA	Neurology	rs146776865	7	101041039	A	G	0.0288708	0.124681	0.0223543	2.44011e-08	31.1085	0.0276221	0.0216468	0.0195546	0.268297	0.0063	0.0062	0.259	0.980902	Variant not present	Variant not present	Variant not present	Variant not present
PILRA	Neurology	rs147330150	7	100751970	T	C	0.0114868	-0.285204	0.036483	5.39138e-15	61.1125	0.0105847	-0.0149505	0.0368359	0.684839	Variant not present	Variant not present	Variant not present	Variant not present	Variant not present	Variant not present	Variant not present	Variant not present
PILRA	Neurology	rs147486097	7	99549166	C	T	0.0141159	0.375346	0.0315506	1.23197e-32	141.53	0.0161018	0.00894672	0.0266738	0.737314	Variant not present	Variant not present	Variant not present	Variant not present	Variant not present	Variant not present	Variant not present	Variant not present
PILRA	Neurology	rs148654444	7	99781192	C	T	0.0165854	0.368938	0.0308557	5.97585e-33	142.967	0.0166401	0.0594877	0.0241627	0.0138178	Variant not present	Variant not present	Variant not present	Variant not present	Variant not present	Variant not present	Variant not present	Variant not present
PILRA	Neurology	rs148982377	7	99075038	T	C	0.959666	-0.204831	0.0190623	6.23017e-27	115.462	0.960949	0.0400078	0.0154203	0.00947337	Variant not present	Variant not present	Variant not present	Variant not present	0.9886	0.1341	0.1047	0.2003
PILRA	Neurology	rs151287567	7	99320999	A	C	0.0101308	0.355956	0.0437989	4.39845e-16	66.049	0.00703918	0.0489323	0.0419314	0.243226	Variant not present	Variant not present	Variant not present	Variant not present	Variant not present	Variant not present	Variant not present	Variant not present
PILRA	Neurology	rs191040178	7	100775810	T	C	0.0141192	0.239364	0.0335259	9.35406e-13	50.9749	0.0128363	0.0305152	0.033447	0.361588	Variant not present	Variant not present	Variant not present	Variant not present	Variant not present	Variant not present	Variant not present	Variant not present
PILRA	Neurology	rs2272575	7	100197871	A	G	0.955514	-0.323543	0.0182593	2.97235e-70	313.976	0.954146	0.031202	0.0159891	0.0510025	0.897946	-0.00427322	0.0233195	0.854604	0.8345	-0.0232	0.0212	0.2738
PILRA	Neurology	rs314298	7	100371114	T	C	0.563103	-0.279916	0.00749536	3.02691e-305	1394.67	0.55897	0.00419124	0.00629553	0.505572	0.152935	-0.00170335	0.0200962	0.932452	0.7028	-0.0058	0.0173	0.7358
PILRA	Neurology	rs314338	7	100390620	A	G	0.501161	-0.270269	0.00751528	3.21366e-283	1293.31	0.503872	0.00460842	0.0063083	0.465064	0.0851	-0.0439	0.0371	0.236695	Variant not present	Variant not present	Variant not present	Variant not present
PILRA	Neurology	rs34312198	7	99674870	A	C	0.113895	0.329085	0.0116857	1.7378e-174	793.061	0.108698	0.00174756	0.00964536	0.856225	Variant not present	Variant not present	Variant not present	Variant not present	0.0179	0.0109	0.0654	0.8677
PILRA	Neurology	rs34828430	7	100334516	C	G	0.0386029	-0.623731	0.0199274	4.64515e-215	979.701	0.0359384	0.00767318	0.0202003	0.704053	Variant not present	Variant not present	Variant not present	Variant not present	Variant not present	Variant not present	Variant not present	Variant not present
PILRA	Neurology	rs4646437	7	99365083	A	G	0.10264	0.177664	0.012491	6.55692e-46	202.304	0.108199	-0.000338896	0.0096354	0.971943	0.129604	0.0078013	0.0204012	0.702169	0.7291	0.0107	0.0186	0.5639
PILRA	Neurology	rs4727480	7	100799573	G	A	0.54104	-0.152776	0.00745852	3.02901e-93	419.571	0.534462	0.000857121	0.0063278	0.892254	0.133208	-0.0239058	0.0221069	0.279532	0.1697	-0.021	0.0216	0.3313
PILRA	Neurology	rs4729678	7	100919252	T	G	0.393039	0.0807896	0.00766259	5.45004e-26	111.163	0.397297	0.00740067	0.00667578	0.267609	0.411432	-0.0053751	0.0141106	0.703258	0.502	0.0187	0.0157	0.232
PILRA	Neurology	rs558486301	7	99059518	T	C	0.0166945	-0.401111	0.0313483	1.74141e-37	163.72	0.0123151	-0.00218379	0.0331528	0.947481	Variant not present	Variant not present	Variant not present	Variant not present	Variant not present	Variant not present	Variant not present	Variant not present
PILRA	Neurology	rs56313358	7	99143503	T	A	0.076436	0.244637	0.0150539	2.20496e-59	264.087	0.0781862	0.0376342	0.0140062	0.0072105	0.022	-0.0013	0.0935	0.988907	0.0352	-0.0586	0.0439	0.1819
PILRA	Neurology	rs576170862	7	100704959	CA	C	0.217259	-0.113642	0.0090851	6.6973e-36	156.465	0.225653	0.00683387	0.00750621	0.362596	0.1381	-0.0078	0.0264	0.767647	Variant not present	Variant not present	Variant not present	Variant not present
PILRA	Neurology	rs57702366	7	99883264	C	G	0.0273954	-0.435035	0.0274787	1.87975e-56	250.643	0.0172793	-0.0396983	0.0382471	0.299297	0.0053	0.2047	0.2967	0.490243	0.1653	-0.0009	0.0213	0.9658
PILRA	Neurology	rs58218376	7	101041309	T	C	0.970888	-0.124042	0.0222701	2.54918e-08	31.0237	0.971836	-0.0248387	0.0192667	0.197328	Variant not present	Variant not present	Variant not present	Variant not present	0.7501	0.0155	0.0182	0.3945
PILRA	Neurology	rs587631263	7	100548634	T	TTTTTTG	0.267192	-0.250972	0.00843637	1.79473e-194	884.992	0.26302	0.00923291	0.00696199	0.184777	0.4813	-0.0242	0.0182	0.183627	Variant not present	Variant not present	Variant not present	Variant not present
PILRA	Neurology	rs61735344	7	99128918	G	A	0.0410841	-0.295879	0.0187491	4.2063e-56	249.039	0.0376394	-0.0498549	0.0184048	0.00675278	Variant not present	Variant not present	Variant not present	Variant not present	Variant not present	Variant not present	Variant not present	Variant not present
PILRA	Neurology	rs62483660	7	100531662	C	T	0.100235	-0.166242	0.0123594	3.0493e-41	180.92	0.0972092	-0.00870042	0.0104943	0.407069	0.462609	-0.00436177	0.0133574	0.744013	0.04	0.0499	0.0412	0.2259
PILRA	Neurology	rs67951715	7	99899445	T	G	0.10942	0.393605	0.0130095	4.44631e-201	915.377	0.103282	0.033462	0.0109454	0.00223432	0.0273987	0.0253211	0.0446959	0.57104	Variant not present	Variant not present	Variant not present	Variant not present
PILRA	Neurology	rs6968524	7	100933563	T	G	0.969856	0.180192	0.024138	8.3253e-14	55.7274	0.973241	0.0159808	0.0237639	0.501277	0.9916	0.2779	0.1529	0.0691363	0.9887	-0.0248	0.1006	0.8055
PILRA	Neurology	rs71569528	7	99597523	T	C	0.106481	-0.59628	0.0123958	0	2313.94	0.0985109	-0.021434	0.0111006	0.053498	0.014	0.2279	0.1447	0.11526	0.0175	0.0409	0.0641	0.5237
PILRA	Neurology	rs73148807	7	98987147	A	G	0.0540119	0.242296	0.0163913	1.91293e-49	218.507	0.0575681	0.00524091	0.0135365	0.698633	0.0055	-0.0289	0.2625	0.912334	Variant not present	Variant not present	Variant not present	Variant not present
PILRA	Neurology	rs7792939	7	99207876	C	T	0.129367	-0.437499	0.0110529	0	1566.76	0.127948	-0.00241901	0.00932797	0.795382	0.0102	-0.0601	0.1894	0.751002	0.0238	-0.068	0.0557	0.2224
PILRA	Neurology	rs78690606	7	100090269	A	C	0.0101013	-0.774883	0.0388684	1.98016e-88	397.447	0.0259218	-0.0511517	0.0225264	0.0231622	0.311399	0.000994488	0.0149024	0.946794	Variant not present	Variant not present	Variant not present	Variant not present
PILRB	Cardiometabolic	rs112144230	7	100215783	T	C	0.0312678	-0.680205	0.0218336	4.46684e-213	970.575	0.0280757	-0.0346211	0.0219331	0.114454	Variant not present	Variant not present	Variant not present	Variant not present	Variant not present	Variant not present	Variant not present	Variant not present
PILRB	Cardiometabolic	rs112964636	7	100552640	C	A	0.0228508	-0.145937	0.0265683	3.9543e-08	30.1719	0.0288561	0.00812738	0.0206844	0.694376	0.0399383	-0.0231091	0.0518203	0.655635	Variant not present	Variant not present	Variant not present	Variant not present
PILRB	Cardiometabolic	rs113267364	7	100629369	T	G	0.847745	-0.110492	0.0106802	4.38632e-25	107.029	0.863762	-0.0168053	0.010026	0.0937029	0.9784	-0.2082	0.1253	0.0965906	0.9712	-0.0564	0.0496	0.2555
PILRB	Cardiometabolic	rs117018601	7	100214515	T	C	0.0204048	0.325568	0.0265986	1.89933e-34	149.819	0.0179587	0.0366172	0.0247734	0.139385	Variant not present	Variant not present	Variant not present	Variant not present	Variant not present	Variant not present	Variant not present	Variant not present
PILRB	Cardiometabolic	rs117054545	7	100375134	A	G	0.0259701	-0.408309	0.0237684	3.83972e-66	295.106	0.0214989	-0.0447705	0.0226209	0.0477977	Variant not present	Variant not present	Variant not present	Variant not present	0.0112	0.0295	0.0904	0.7443
PILRB	Cardiometabolic	rs117136190	7	100172259	G	A	0.0141176	0.432471	0.0349223	3.19816e-35	153.359	0.0145933	0.0985295	0.032176	0.00219711	0.00142339	-0.153771	0.302167	0.610826	Variant not present	Variant not present	Variant not present	Variant not present
PILRB	Cardiometabolic	rs11760993	7	99009014	T	G	0.943541	-0.272307	0.0163731	4.13428e-62	276.602	0.942072	0.0119347	0.0128463	0.352868	0.9892	-0.0675	0.1414	0.633099	0.7873	-0.0194	0.0192	0.3125
PILRB	Cardiometabolic	rs11767552	7	100838073	T	C	0.0378074	0.14968	0.0198513	4.69678e-14	56.8525	0.0404261	0.00386912	0.0170427	0.820404	0.0562638	-0.0238457	0.0316125	0.45066	0.1734	-0.0005	0.0232	0.9813
PILRB	Cardiometabolic	rs11770880	7	100145928	T	G	0.908873	-0.426123	0.0137453	5.15229e-211	961.084	0.895448	-0.00121086	0.0104003	0.907315	0.793867	0.0219226	0.0177267	0.216198	0.9745	0.0677	0.0515	0.1886
PILRB	Cardiometabolic	rs11771799	7	99956436	T	C	0.855398	-0.452287	0.0112673	0	1611.34	0.852915	-0.0284836	0.009187	0.00193239	0.968161	-0.00902794	0.0399933	0.821406	0.88	0.0086	0.0243	0.7232
PILRB	Cardiometabolic	rs11773597	7	99382451	C	G	0.0675867	-0.629503	0.0154303	0	1664.36	0.0696093	-0.0123416	0.01183	0.296831	Variant not present	Variant not present	Variant not present	Variant not present	0.014	-0.0205	0.074	0.7812
PILRB	Cardiometabolic	rs12531852	7	99009978	T	C	0.939038	-0.28048	0.0157752	1.01414e-70	316.122	0.937876	0.0107882	0.0124641	0.386742	0.991201	-0.149232	0.143232	0.297462	0.5344	-0.0068	0.016	0.67
PILRB	Cardiometabolic	rs12540617	7	100815816	T	C	0.049083	-0.307198	0.0179772	1.81803e-65	292.007	0.0543707	0.00380521	0.0147479	0.796393	0.0437162	-0.0279637	0.036176	0.439529	0.013	0.0595	0.0959	0.5348
PILRB	Cardiometabolic	rs12705100	7	100541287	A	G	0.481195	-0.248001	0.00750987	3.75837e-239	1090.54	0.474636	0.00459502	0.00613894	0.454156	0.490717	-0.00285956	0.0131768	0.828196	0.4689	0.012	0.0157	0.4461
PILRB	Cardiometabolic	rs13236076	7	98985506	C	G	0.13032	-0.501104	0.0116857	0	1838.85	0.121926	-0.0231503	0.0100731	0.0215489	0.0203	0.0141	0.1342	0.916323	0.0229	0.0677	0.0564	0.2303
PILRB	Cardiometabolic	rs138095954	7	99548236	T	C	0.0125167	0.481953	0.034265	6.19156e-45	197.837	0.0153353	0.00533184	0.0273207	0.84527	Variant not present	Variant not present	Variant not present	Variant not present	Variant not present	Variant not present	Variant not present	Variant not present
PILRB	Cardiometabolic	rs138852276	7	99857155	T	G	0.157845	0.443335	0.0103481	0	1835.45	0.167713	-0.00403721	0.00826523	0.625226	0.0927248	-0.00167714	0.0236155	0.943383	0.0742	-0.0303	0.0345	0.3789
PILRB	Cardiometabolic	rs141031230	7	100972523	C	T	0.0211227	0.187756	0.0274871	8.45084e-12	46.6584	0.0193672	0.0258981	0.0260373	0.319905	Variant not present	Variant not present	Variant not present	Variant not present	Variant not present	Variant not present	Variant not present	Variant not present
PILRB	Cardiometabolic	rs144431188	7	99599136	T	C	0.0303208	-0.721402	0.0220262	2.83792e-235	1072.69	0.0251945	-0.0137793	0.0208582	0.508856	Variant not present	Variant not present	Variant not present	Variant not present	0.0257	-0.0505	0.0523	0.3344
PILRB	Cardiometabolic	rs149780454	7	100936400	A	G	0.0139879	0.22502	0.0319644	1.92619e-12	49.5575	0.0133443	0.00519145	0.030576	0.865176	0.0066	-0.0023	0.1986	0.99076	0.0601	0.0188	0.0331	0.5695
PILRB	Cardiometabolic	rs151315831	7	99166056	A	G	0.100771	0.119025	0.0129672	4.35311e-20	84.2527	0.111587	0.00123094	0.010431	0.906061	0.0228	0.0126	0.1282	0.921707	0.019	-0.0036	0.0658	0.9563
PILRB	Cardiometabolic	rs180865128	7	98988342	G	A	0.0144578	-0.443318	0.0316816	1.72147e-44	195.802	0.0141869	0.0461493	0.0259451	0.0752842	0.00409222	0.11112	0.159676	0.486485	Variant not present	Variant not present	Variant not present	Variant not present
PILRB	Cardiometabolic	rs183915728	7	100262050	A	G	0.0109836	-0.604159	0.0378454	2.28139e-57	254.845	0.0101194	-0.0255109	0.0375239	0.496595	Variant not present	Variant not present	Variant not present	Variant not present	Variant not present	Variant not present	Variant not present	Variant not present
PILRB	Cardiometabolic	rs185834889	7	100316447	T	A	0.0121801	-0.643319	0.0358666	6.12209e-72	321.716	0.0146385	-0.01322	0.0292922	0.651761	Variant not present	Variant not present	Variant not present	Variant not present	Variant not present	Variant not present	Variant not present	Variant not present
PILRB	Cardiometabolic	rs186152394	7	100716784	C	T	0.0149255	0.199771	0.0354203	1.7002e-08	31.8098	0.0172181	0.0188111	0.0287135	0.512385	0.0133	0.1399	0.1083	0.196433	Variant not present	Variant not present	Variant not present	Variant not present
PILRB	Cardiometabolic	rs188747897	7	99926798	C	T	0.0130846	0.475809	0.0376407	1.25777e-36	159.79	0.0100357	0.0028884	0.0391791	0.941231	Variant not present	Variant not present	Variant not present	Variant not present	Variant not present	Variant not present	Variant not present	Variant not present
PILRB	Cardiometabolic	rs191040178	7	100775810	T	C	0.0140889	0.277175	0.033863	2.71894e-16	66.9973	0.0128363	0.0305152	0.033447	0.361588	Variant not present	Variant not present	Variant not present	Variant not present	Variant not present	Variant not present	Variant not present	Variant not present
PILRB	Cardiometabolic	rs191109926	7	99878536	T	C	0.0121198	0.370807	0.0353826	1.06807e-25	109.829	0.00895825	0.0312306	0.0384879	0.417113	Variant not present	Variant not present	Variant not present	Variant not present	Variant not present	Variant not present	Variant not present	Variant not present
PILRB	Cardiometabolic	rs192960419	7	100158471	T	G	0.0104712	-0.707369	0.0385545	3.47216e-75	336.622	0.0103737	-0.0459104	0.034977	0.189322	Variant not present	Variant not present	Variant not present	Variant not present	Variant not present	Variant not present	Variant not present	Variant not present
PILRB	Cardiometabolic	rs200925391	7	100637605	A	C	0.358063	-0.180754	0.00829381	2.65461e-105	474.972	0.347189	0.0141435	0.00701319	0.0437273	0.0255	0.0091	0.088	0.917638	Variant not present	Variant not present	Variant not present	Variant not present
PILRB	Cardiometabolic	rs2103030	7	99404234	T	C	0.03176	0.22687	0.0213005	1.72624e-26	113.442	0.035325	0.00657952	0.016317	0.686778	0.0055	-0.0701	0.1892	0.711004	0.6684	-0.0152	0.0174	0.3812
PILRB	Cardiometabolic	rs2107349	7	99558440	T	C	0.968565	-0.349799	0.0214903	1.43549e-59	264.943	0.967636	0.0133517	0.0171114	0.435226	0.9925	-0.0414	0.1068	0.698282	0.9812	0.0172	0.0595	0.7728
PILRB	Cardiometabolic	rs2107804	7	100805671	C	T	0.987657	-0.26485	0.0348768	3.10456e-14	57.6669	0.987056	0.0300308	0.0300982	0.318396	Variant not present	Variant not present	Variant not present	Variant not present	Variant not present	Variant not present	Variant not present	Variant not present
PILRB	Cardiometabolic	rs221791	7	100278554	G	A	0.981166	0.716874	0.0281133	1.99986e-143	650.223	0.977418	-0.0433133	0.0254598	0.0888973	0.992646	-0.276905	0.115643	0.0166441	Variant not present	Variant not present	Variant not present	Variant not present
PILRB	Cardiometabolic	rs28690798	7	100663239	T	C	0.0187663	-0.476518	0.0288753	3.5148e-61	272.336	0.00956683	0.0179717	0.0435303	0.679712	Variant not present	Variant not present	Variant not present	Variant not present	0.0239	-0.1033	0.0525	0.04906
PILRB	Cardiometabolic	rs2897360	7	100071391	A	T	0.921468	-0.225962	0.0146306	8.21864e-54	238.532	0.930331	-0.0462877	0.0139014	0.000869318	0.8857	-0.0357	0.0337	0.289442	0.8461	0.0131	0.0225	0.5597
PILRB	Cardiometabolic	rs314298	7	100371114	T	C	0.562632	-0.318328	0.00756165	0	1772.22	0.55897	0.00419124	0.00629553	0.505572	0.152935	-0.00170335	0.0200962	0.932452	0.7028	-0.0058	0.0173	0.7358
PILRB	Cardiometabolic	rs34635346	7	99567031	TA	T	0.645926	0.374407	0.00876857	0	1823.18	0.647693	0.0218303	0.00744656	0.0033722	0.698	-0.0323	0.0229	0.158398	Variant not present	Variant not present	Variant not present	Variant not present
PILRB	Cardiometabolic	rs35082269	7	100864711	T	C	0.153073	0.0758305	0.0104678	4.35211e-13	52.478	0.156838	0.0102581	0.00840387	0.22222	0.174821	0.00770215	0.0172135	0.654552	0.0987	0.0114	0.0262	0.6647
PILRB	Cardiometabolic	rs35656988	7	99552805	T	C	0.49057	-0.311648	0.00752837	0	1713.67	0.489404	-0.00993486	0.00616521	0.107084	0.23237	0.0156413	0.0161455	0.332658	0.3474	-0.011	0.0165	0.5059
PILRB	Cardiometabolic	rs371349457	7	100879552	G	C	0.0465704	0.170415	0.0186429	6.18728e-20	83.5581	0.0482028	0.0390108	0.0150894	0.00972914	0.0065	-0.0564	0.2189	0.796676	0.1214	0.03	0.0249	0.2278
PILRB	Cardiometabolic	rs45575938	7	99332998	G	A	0.0281916	0.366073	0.0241232	5.16535e-52	230.285	0.0249548	-0.0293188	0.020706	0.156788	Variant not present	Variant not present	Variant not present	Variant not present	Variant not present	Variant not present	Variant not present	Variant not present
PILRB	Cardiometabolic	rs4646437	7	99365083	A	G	0.102478	0.202484	0.0126015	4.26285e-58	258.189	0.108199	-0.000338896	0.0096354	0.971943	0.129604	0.0078013	0.0204012	0.702169	0.7291	0.0107	0.0186	0.5639
PILRB	Cardiometabolic	rs4727480	7	100799573	A	G	0.458612	0.176746	0.00751891	3.46737e-122	552.573	0.465538	-0.000857121	0.0063278	0.892254	0.866792	0.0239058	0.0221069	0.279532	0.8303	0.021	0.0216	0.3313
PILRB	Cardiometabolic	rs4729678	7	100919252	T	G	0.393095	0.0973109	0.00772658	2.26934e-36	158.617	0.397297	0.00740067	0.00667578	0.267609	0.411432	-0.0053751	0.0141106	0.703258	0.502	0.0187	0.0157	0.232
PILRB	Cardiometabolic	rs555601556	7	100273023	T	C	0.0148989	-0.813479	0.0351104	9.31108e-119	536.811	0.0154162	-0.0246731	0.0338239	0.465721	Variant not present	Variant not present	Variant not present	Variant not present	Variant not present	Variant not present	Variant not present	Variant not present
PILRB	Cardiometabolic	rs558486301	7	99059518	T	C	0.0167149	-0.452137	0.0315813	1.72385e-46	204.965	0.0123151	-0.00218379	0.0331528	0.947481	Variant not present	Variant not present	Variant not present	Variant not present	Variant not present	Variant not present	Variant not present	Variant not present
PILRB	Cardiometabolic	rs56278075	7	100811300	T	G	0.572898	-0.174776	0.00797954	2.4322e-106	479.742	0.851064	-8.66611e-05	0.00927044	0.992541	0.8417	0.007	0.0271	0.796173	Variant not present	Variant not present	Variant not present	Variant not present
PILRB	Cardiometabolic	rs56313358	7	99143503	A	T	0.923762	-0.269808	0.0152073	1.98655e-70	314.779	0.921814	-0.0376342	0.0140062	0.0072105	0.978	0.0013	0.0935	0.988907	0.9648	0.0586	0.0439	0.1819
PILRB	Cardiometabolic	rs576170862	7	100704959	CA	C	0.217066	-0.125193	0.00916046	1.60694e-42	186.778	0.225653	0.00683387	0.00750621	0.362596	0.1381	-0.0078	0.0264	0.767647	Variant not present	Variant not present	Variant not present	Variant not present
PILRB	Cardiometabolic	rs57702366	7	99883264	C	G	0.0274996	-0.488742	0.027672	8.23759e-70	311.945	0.0172793	-0.0396983	0.0382471	0.299297	0.0053	0.2047	0.2967	0.490243	0.1653	-0.0009	0.0213	0.9658
PILRB	Cardiometabolic	rs58281576	7	99439398	A	G	0.050449	0.323921	0.017742	1.81009e-74	333.329	0.0560484	0.0299347	0.0149383	0.0450823	0.0163	0.0587	0.1543	0.703628	Variant not present	Variant not present	Variant not present	Variant not present
PILRB	Cardiometabolic	rs587631263	7	100548634	T	TTTTTTG	0.266978	-0.287902	0.00850466	3.35738e-251	1145.98	0.26302	0.00923291	0.00696199	0.184777	0.4813	-0.0242	0.0182	0.183627	Variant not present	Variant not present	Variant not present	Variant not present
PILRB	Cardiometabolic	rs60950441	7	98971271	G	A	0.0555609	0.310934	0.0169281	2.37192e-75	337.381	0.0574602	-0.00327382	0.0133051	0.805638	0.0086	0.2047	0.1594	0.199075	Variant not present	Variant not present	Variant not present	Variant not present
PILRB	Cardiometabolic	rs62474460	7	99463342	C	T	0.0485412	-0.542982	0.0173477	4.67735e-215	979.686	0.0443527	0.00128871	0.01584	0.935157	0.0059	-0.0283	0.2559	0.911941	Variant not present	Variant not present	Variant not present	Variant not present
PILRB	Cardiometabolic	rs73410736	7	100936341	A	G	0.162428	-0.0637023	0.0102205	4.58121e-10	38.8478	0.166426	0.00474401	0.00870534	0.585785	0.0196	0.0064	0.1418	0.964001	0.1657	0.0433	0.0209	0.03868
PILRB	Cardiometabolic	rs76767333	7	100701676	T	C	0.122338	0.162038	0.0115558	1.13868e-44	196.623	0.107083	0.0063444	0.0106218	0.550305	0.0126	0.1127	0.1667	0.499	0.0202	0.0917	0.0602	0.1278
PILRB	Cardiometabolic	rs77321415	7	100721400	C	T	0.062681	0.120038	0.0161167	9.47109e-14	55.4735	0.062574	-0.0035145	0.014519	0.808732	0.0075	-0.0687	0.1701	0.686301	0.0212	-0.0308	0.0665	0.6438
PILRB	Cardiometabolic	rs7794532	7	100446235	A	G	0.461209	0.279721	0.00753304	8.3946e-302	1378.83	0.451006	-0.0184332	0.00619699	0.00293436	0.16423	-0.0184202	0.0188549	0.328594	0.2456	-0.0305	0.0184	0.0977
PILRB	Cardiometabolic	rs77958198	7	99570941	G	A	0.0276338	0.415019	0.0236237	4.3391e-69	308.631	0.0260607	0.00256389	0.0197623	0.896775	Variant not present	Variant not present	Variant not present	Variant not present	Variant not present	Variant not present	Variant not present	Variant not present
PILRB	Cardiometabolic	rs7803454	7	99991548	T	C	0.194581	0.365087	0.0094486	0	1492.99	0.191062	0.0300418	0.00767766	9.11971e-05	0.0357235	0.000105872	0.0365723	0.99769	0.051	-0.0403	0.0373	0.2794
PILRB	Cardiometabolic	rs79137018	7	100855107	A	G	0.0428722	-0.179518	0.0186403	5.93745e-22	92.7492	0.0470281	-0.0142368	0.0155154	0.35883	0.0382428	0.0286276	0.0407885	0.48277	0.0121	-0.0644	0.1035	0.5339
PILRB	Cardiometabolic	rs79185041	7	98992900	C	A	0.02243	0.295244	0.0253249	2.08305e-31	135.915	0.0214382	-0.020325	0.0206987	0.326129	0.312827	-0.0142389	0.0141535	0.314398	0.0382	-0.0596	0.0417	0.1525
PILRB	Cardiometabolic	rs858503	7	99845866	T	C	0.165617	0.424279	0.0101129	0	1760.16	0.171897	-0.000692105	0.00806863	0.931643	0.0657261	0.0112835	0.0287338	0.694548	0.2723	0.0257	0.0176	0.1453
PINLYP	Inflammation II	rs10403868	19	44098832	A	T	0.985416	-0.23091	0.0322916	8.62979e-13	51.1336	0.981303	-0.031891	0.0247638	0.197813	0.9711	0.0153	0.0726	0.833087	0.8335	0.0011	0.0217	0.9597
PINLYP	Inflammation II	rs10418148	19	44863018	T	C	0.0649263	-0.107377	0.0155071	4.37925e-12	47.947	0.0682412	0.0183302	0.0122034	0.133084	0.133199	-0.020291	0.0209988	0.333898	0.0745	-0.0002	0.03	0.9943
PINLYP	Inflammation II	rs112027591	19	44081452	A	G	0.0115547	0.373438	0.0359984	3.26513e-25	107.614	0.0148435	0.01212	0.0254838	0.634362	Variant not present	Variant not present	Variant not present	Variant not present	0.0617	-0.0034	0.0329	0.9186
PINLYP	Inflammation II	rs112635803	19	43923008	T	C	0.0276162	0.203318	0.0231207	1.44644e-18	77.3303	0.0248343	-0.00323836	0.02352	0.890489	0.00210715	0.280303	0.262628	0.285836	Variant not present	Variant not present	Variant not present	Variant not present
PINLYP	Inflammation II	rs11667108	19	44045094	T	C	0.190776	0.401811	0.00960489	0	1750.08	0.201666	-0.00415784	0.00755797	0.582233	0.629084	-0.00496035	0.0135692	0.714694	0.3391	0.0223	0.0166	0.1799
PINLYP	Inflammation II	rs12980519	19	43875922	A	G	0.725726	-0.0506347	0.00876774	7.69024e-09	33.3519	0.71666	-0.00734456	0.00768993	0.339533	0.9691	0.0077	0.0917	0.933081	0.7597	-0.043	0.0212	0.0426
PINLYP	Inflammation II	rs141872160	19	43232428	A	G	0.959501	-0.110833	0.0198594	2.39293e-08	31.1463	0.967567	-0.0509205	0.019997	0.0108838	0.9946	-0.2687	0.2687	0.317311	0.9704	-0.0626	0.0471	0.1838
PINLYP	Inflammation II	rs142304828	19	44017074	T	C	0.0176043	-0.709391	0.0299685	7.14496e-124	560.327	0.0152551	-0.0433611	0.0283684	0.126388	Variant not present	Variant not present	Variant not present	Variant not present	Variant not present	Variant not present	Variant not present	Variant not present
PINLYP	Inflammation II	rs143958833	19	43876066	C	T	0.0148023	-0.186239	0.032528	1.03136e-08	32.7813	0.0113531	-0.00862918	0.0359269	0.810185	Variant not present	Variant not present	Variant not present	Variant not present	Variant not present	Variant not present	Variant not present	Variant not present
PINLYP	Inflammation II	rs144007933	19	44142740	T	C	0.013965	0.333355	0.0328275	3.15573e-24	103.119	0.014101	-0.0526781	0.0271936	0.0527267	Variant not present	Variant not present	Variant not present	Variant not present	Variant not present	Variant not present	Variant not present	Variant not present
PINLYP	Inflammation II	rs148115384	19	43244036	T	C	0.0503844	0.12101	0.0181022	2.31206e-11	44.6869	0.0534018	-0.00082651	0.0168816	0.960952	0.0062	0.0541	0.1693	0.749309	Variant not present	Variant not present	Variant not present	Variant not present
PINLYP	Inflammation II	rs148180172	19	43994101	A	G	0.0211087	-0.526359	0.0271434	9.0469e-84	376.041	0.0185622	-0.0708617	0.0283958	0.0125782	0.12858	-0.00823535	0.0207417	0.691336	Variant not present	Variant not present	Variant not present	Variant not present
PINLYP	Inflammation II	rs149331740	19	43942014	T	C	0.0145538	-0.36036	0.0333623	3.38922e-27	116.671	0.0219938	-0.00691978	0.0264209	0.793394	Variant not present	Variant not present	Variant not present	Variant not present	Variant not present	Variant not present	Variant not present	Variant not present
PINLYP	Inflammation II	rs150915794	19	43454690	T	G	0.0203089	0.174677	0.0270702	1.09847e-10	41.6379	0.019482	0.0216936	0.0244895	0.375706	Variant not present	Variant not present	Variant not present	Variant not present	Variant not present	Variant not present	Variant not present	Variant not present
PINLYP	Inflammation II	rs151169165	19	43952536	T	C	0.0410525	-0.135251	0.0206639	5.93882e-11	42.8407	0.0390442	-0.00482755	0.020777	0.816265	0.0085	0.1307	0.1988	0.510895	Variant not present	Variant not present	Variant not present	Variant not present
PINLYP	Inflammation II	rs17725513	19	44323132	T	G	0.875901	-0.0804353	0.0114196	1.87284e-12	49.6126	0.877506	-0.0412862	0.00978013	2.42755e-05	0.759181	-0.0045587	0.0156295	0.770537	0.7862	0.006	0.0191	0.7531
PINLYP	Inflammation II	rs180805943	19	44132424	C	A	0.0239374	-0.313469	0.0278431	2.10572e-29	126.752	0.0097221	0.02253	0.0414433	0.586694	Variant not present	Variant not present	Variant not present	Variant not present	Variant not present	Variant not present	Variant not present	Variant not present
PINLYP	Inflammation II	rs186509352	19	44041363	T	C	0.0206306	0.343428	0.0286761	4.74133e-33	143.427	0.020397	0.00332118	0.0268362	0.901507	0.0097	-0.4353	0.2112	0.0392955	Variant not present	Variant not present	Variant not present	Variant not present
PINLYP	Inflammation II	rs186880380	19	43692398	A	G	0.01179	-0.209222	0.0371286	1.74993e-08	31.7539	0.00893294	-0.00829994	0.0386292	0.829875	0.0095	-0.3237	0.1938	0.0948642	Variant not present	Variant not present	Variant not present	Variant not present
PINLYP	Inflammation II	rs190565997	19	44310761	C	T	0.0163021	-0.278689	0.0313602	6.29361e-19	78.9736	0.0117416	-0.0545437	0.0357548	0.127136	Variant not present	Variant not present	Variant not present	Variant not present	Variant not present	Variant not present	Variant not present	Variant not present
PINLYP	Inflammation II	rs2002986	19	44195183	G	A	0.017763	-0.185681	0.0285768	8.16018e-11	42.219	0.0217583	-0.017061	0.0211837	0.420597	Variant not present	Variant not present	Variant not present	Variant not present	Variant not present	Variant not present	Variant not present	Variant not present
PINLYP	Inflammation II	rs2215126	19	43744091	T	C	0.397238	-0.0647633	0.00817634	2.35939e-15	62.7394	0.341449	0.000678748	0.0071498	0.924368	0.8196	0.019	0.0317	0.548927	Variant not present	Variant not present	Variant not present	Variant not present
PINLYP	Inflammation II	rs2355728	19	43957334	C	A	0.668163	-0.419765	0.00880073	0	2274.97	0.661922	-0.0180378	0.00743968	0.0153275	0.76265	-0.00620783	0.01773	0.72624	0.9018	-0.0191	0.0274	0.4847
PINLYP	Inflammation II	rs239946	19	44358046	T	C	0.101349	0.0787621	0.0125315	3.27605e-10	39.5029	0.10211	0.0480489	0.0104507	4.27224e-06	0.253707	-0.00106013	0.0155339	0.94559	0.4015	-0.0435	0.0161	0.007052
PINLYP	Inflammation II	rs3213369	19	44055565	A	G	0.0171868	0.222528	0.0292489	2.78163e-14	57.8829	0.0156381	0.0435129	0.0240564	0.0704833	Variant not present	Variant not present	Variant not present	Variant not present	Variant not present	Variant not present	Variant not present	Variant not present
PINLYP	Inflammation II	rs35585729	19	43948414	G	T	0.0527301	0.17609	0.017058	5.54498e-25	106.565	0.0562846	-0.00760141	0.0130502	0.560246	0.4021	0.0294	0.0183	0.108151	0.0158	0.0894	0.0693	0.1969
PINLYP	Inflammation II	rs397374	19	44163781	T	A	0.236561	0.115123	0.00912044	1.58782e-36	159.328	0.244922	-0.00854348	0.0076402	0.26347	0.664992	0.00123893	0.0153932	0.935851	0.2774	0.0193	0.0176	0.2723
PINLYP	Inflammation II	rs397964	19	44493969	T	A	0.402644	0.0991697	0.00774535	1.56171e-37	163.937	0.421542	-0.00347548	0.00608731	0.568041	0.765212	0.00880338	0.0157895	0.577153	0.6761	0.0118	0.0168	0.4806
PINLYP	Inflammation II	rs4251879	19	44160417	A	T	0.0581939	-0.178358	0.0162841	6.43724e-28	119.966	0.097581	0.00106677	0.0129333	0.934263	0.1099	-0.0206	0.0344	0.549281	0.1425	-0.0247	0.0227	0.2763
PINLYP	Inflammation II	rs4802198	19	44275900	C	T	0.858198	-0.0801827	0.0108494	1.46218e-13	54.6198	0.860606	-0.0101661	0.00875814	0.245738	0.952632	0.0352421	0.0311865	0.258458	0.7968	-0.0067	0.0196	0.73
PINLYP	Inflammation II	rs4803647	19	44135516	G	T	0.341374	-0.307667	0.00799232	0	1481.89	0.338815	-0.00289272	0.00639314	0.650928	0.2632	0.0123	0.0202	0.542584	0.3803	-0.0126	0.0162	0.4389
PINLYP	Inflammation II	rs533727772	19	43386720	C	T	0.0217543	-0.204568	0.027042	3.88419e-14	57.2266	0.018769	-0.0392467	0.0297171	0.186608	Variant not present	Variant not present	Variant not present	Variant not present	Variant not present	Variant not present	Variant not present	Variant not present
PINLYP	Inflammation II	rs536089943	19	43932820	GAC	G	0.0370459	-0.260212	0.0204552	4.51752e-37	161.826	0.0297051	-0.0046153	0.0213242	0.828649	Variant not present	Variant not present	Variant not present	Variant not present	Variant not present	Variant not present	Variant not present	Variant not present
PINLYP	Inflammation II	rs56015523	19	43841838	T	C	0.895546	0.0840095	0.0122791	7.82708e-12	46.8084	0.889536	0.0165263	0.0118048	0.161523	0.9667	0.2078	0.0807	0.0100249	0.9693	-0.0421	0.0469	0.3698
PINLYP	Inflammation II	rs56066695	19	44178272	A	G	0.868539	0.106241	0.011234	3.16811e-21	89.4366	0.880598	0.00875284	0.00978008	0.370805	0.9918	-0.0218	0.1945	0.910758	0.9762	-0.107	0.0562	0.05684
PINLYP	Inflammation II	rs574724894	19	44110323	G	T	0.0153609	-0.447592	0.0351981	4.79623e-37	161.706	0.0112393	0.0192496	0.0332818	0.563006	Variant not present	Variant not present	Variant not present	Variant not present	Variant not present	Variant not present	Variant not present	Variant not present
PINLYP	Inflammation II	rs58639706	19	43968738	A	G	0.0346069	0.349238	0.0207686	1.87413e-63	282.767	0.0316445	0.00827276	0.0173034	0.632579	0.307988	0.00896683	0.0145201	0.536876	0.097	-0.022	0.0266	0.4075
PINLYP	Inflammation II	rs7250952	19	44296886	G	A	0.949167	-0.112686	0.0171605	5.14754e-11	43.1201	0.953365	-0.00504749	0.0152284	0.740302	0.965768	0.0329625	0.0377931	0.383108	0.9042	0.0153	0.0266	0.5666
PINLYP	Inflammation II	rs7251828	19	43441564	C	T	0.277104	0.0501188	0.00916565	4.54862e-08	29.9002	0.273199	0.00108633	0.00860992	0.899596	0.2618	-0.0004	0.0286	0.988841	Variant not present	Variant not present	Variant not present	Variant not present
PINLYP	Inflammation II	rs73039860	19	43860030	A	G	0.0581101	-0.187299	0.0172496	1.82348e-27	117.9	0.0569866	0.00340307	0.0164397	0.836007	0.2186	-0.0121	0.0275	0.659937	0.1478	0.022	0.0222	0.3223
PINLYP	Inflammation II	rs73041561	19	43943851	T	G	0.103693	-0.169656	0.0134081	1.07374e-36	160.105	0.119588	0.000982026	0.01133	0.93093	0.1268	-0.059	0.0333	0.0764325	0.0444	0.0375	0.0391	0.3378
PINLYP	Inflammation II	rs78977897	19	44187496	C	T	0.0142224	0.176766	0.0318952	2.98868e-08	30.7147	0.0100184	0.024544	0.0343405	0.474778	Variant not present	Variant not present	Variant not present	Variant not present	Variant not present	Variant not present	Variant not present	Variant not present
PINLYP	Inflammation II	rs79062685	19	43753246	A	G	0.937449	0.116559	0.0163674	1.06856e-12	50.7145	0.937005	0.015726	0.0146148	0.281911	0.9878	0.0246	0.1786	0.890448	Variant not present	Variant not present	Variant not present	Variant not present
PKD1	Cardiometabolic II	rs116517010	16	1554845	T	C	0.0130539	-0.372083	0.0328778	1.0792e-29	128.078	0.0116766	-0.0100785	0.0403376	0.8027	Variant not present	Variant not present	Variant not present	Variant not present	Variant not present	Variant not present	Variant not present	Variant not present
PKD1	Cardiometabolic II	rs116855816	16	2015971	T	A	0.0232033	-0.20263	0.0242376	6.26325e-17	69.8921	0.02111	0.00126255	0.0256208	0.960697	Variant not present	Variant not present	Variant not present	Variant not present	Variant not present	Variant not present	Variant not present	Variant not present
PKD1	Cardiometabolic II	rs13337626	16	2125834	C	T	0.085543	-0.1525	0.0123525	5.1357e-35	152.416	0.0799548	0.00339362	0.0111214	0.760257	0.0057	0.3132	0.1666	0.0601146	0.0872	-0.0148	0.0279	0.5964
PKD1	Cardiometabolic II	rs146887330	16	2161666	A	G	0.0186782	-0.178854	0.029411	1.19294e-09	36.9809	0.0212331	-0.0377467	0.0261198	0.148419	Variant not present	Variant not present	Variant not present	Variant not present	Variant not present	Variant not present	Variant not present	Variant not present
PKD1	Cardiometabolic II	rs147047165	16	2196203	CT	C	0.109741	0.25199	0.0110302	1.62181e-115	521.915	0.11029	0.0136425	0.0102651	0.183842	0.0074	-0.1461	0.1966	0.457401	Variant not present	Variant not present	Variant not present	Variant not present
PKD1	Cardiometabolic II	rs148501094	16	2130781	G	A	0.0449773	-0.507444	0.0183111	4.96592e-169	767.976	0.0487309	-0.0134477	0.01775	0.448678	0.0278	0.1714	0.0687	0.0125991	0.0129	-0.0219	0.0818	0.7894
PKD1	Cardiometabolic II	rs17198615	16	2353206	C	T	0.112147	0.0664775	0.0109239	1.16129e-09	37.0334	0.0943768	-0.0111225	0.011763	0.344378	0.0072	-0.1457	0.1544	0.345347	0.1136	-0.0368	0.0249	0.1392
PKD1	Cardiometabolic II	rs1800715	16	2125937	C	G	0.91428	0.150363	0.0123656	5.09096e-34	147.86	0.915922	0.00459474	0.0109939	0.675994	0.9946	-0.2432	0.177	0.169438	0.4459	0.0249	0.016	0.1209
PKD1	Cardiometabolic II	rs186699805	16	3135590	A	G	0.0113123	-0.231231	0.0344087	1.81593e-11	45.1602	0.00915331	0.0177651	0.0384761	0.644284	Variant not present	Variant not present	Variant not present	Variant not present	Variant not present	Variant not present	Variant not present	Variant not present
PKD1	Cardiometabolic II	rs28605000	16	2163962	G	A	0.0979086	0.284657	0.0116335	3.1842e-132	598.719	0.0921044	0.0247371	0.0111338	0.0262963	Variant not present	Variant not present	Variant not present	Variant not present	0.2627	0.003	0.0179	0.8672
PKD1	Cardiometabolic II	rs41286695	16	1506130	T	C	0.0543219	-0.0847711	0.0152041	2.46763e-08	31.0867	0.0443035	-0.0265863	0.0159704	0.0959676	0.0074	-0.0409	0.1404	0.770814	Variant not present	Variant not present	Variant not present	Variant not present
PKD1	Cardiometabolic II	rs45538638	16	2345758	T	C	0.0323051	-0.351987	0.0194265	2.25944e-73	328.295	0.0286385	-0.0053177	0.0228661	0.816105	Variant not present	Variant not present	Variant not present	Variant not present	Variant not present	Variant not present	Variant not present	Variant not present
PKD1	Cardiometabolic II	rs531541257	16	2626771	A	G	0.067867	-0.134736	0.0140865	1.12279e-21	91.4874	0.0521011	0.02994	0.016699	0.0729862	0.0058	-0.0982	0.2535	0.698477	0.0139	-0.0986	0.0891	0.2688
PKD1	Cardiometabolic II	rs76072030	16	2393748	G	A	0.026785	-0.172573	0.0252594	8.37336e-12	46.6766	0.0280605	0.0146319	0.0252508	0.562277	0.02	-0.0007	0.0955	0.994152	Variant not present	Variant not present	Variant not present	Variant not present
PKD1	Cardiometabolic II	rs77648390	16	2877664	A	G	0.0619144	-0.080305	0.0143469	2.17606e-08	31.3306	0.0508087	0.0113972	0.0159286	0.474288	Variant not present	Variant not present	Variant not present	Variant not present	0.0121	-0.1459	0.0838	0.08174
PKD1	Cardiometabolic II	rs78272777	16	2571234	C	G	0.0675564	-0.125598	0.013766	7.25437e-20	83.2434	0.0486184	0.0427098	0.0171847	0.012943	0.0071	-0.0629	0.2337	0.787815	Variant not present	Variant not present	Variant not present	Variant not present
PKD2	Cardiometabolic II	rs149029404	4	89231201	AT	A	0.0693662	-0.0947731	0.01503	2.87085e-10	39.7605	0.066261	-0.0181014	0.0123689	0.143343	0.152142	-0.0391304	0.0184649	0.0340752	0.2437	-0.0134	0.0181	0.4594
PKD2	Cardiometabolic II	rs2728104	4	88973006	C	T	0.110914	-0.137096	0.0120679	6.58415e-30	129.058	0.105895	-0.045442	0.00992754	4.70875e-06	0.315046	-0.00353549	0.0143366	0.805213	0.0275	-0.0261	0.052	0.6157
PKD2	Cardiometabolic II	rs61393203	4	88846796	T	C	0.0842663	-0.0829402	0.0150909	3.88392e-08	30.2065	0.087697	-0.0454059	0.0123267	0.000230018	0.119	-0.0262	0.0335	0.434162	Variant not present	Variant not present	Variant not present	Variant not present
PKD2	Cardiometabolic II	rs72657985	4	88882406	C	T	0.075185	0.0819246	0.0149008	3.84079e-08	30.228	0.0697295	0.00649816	0.0127774	0.611056	Variant not present	Variant not present	Variant not present	Variant not present	0.0141	-0.1913	0.0765	0.01239
PKLR	Inflammation	rs11264307	1	155047719	T	C	0.525613	-0.056847	0.0073881	1.42167e-14	59.2038	0.532203	0.0144065	0.00608564	0.0179186	0.914438	-0.0230144	0.0240718	0.339035	0.3594	0.001	0.0163	0.9524
PKLR	Inflammation	rs115736167	1	155266609	G	C	0.0206739	-0.222278	0.0261605	1.95029e-17	72.194	0.0175057	0.0645537	0.0245532	0.00856011	Variant not present	Variant not present	Variant not present	Variant not present	Variant not present	Variant not present	Variant not present	Variant not present
PKLR	Inflammation	rs12044470	1	154826061	A	G	0.473376	0.0567562	0.00737133	1.3649e-14	59.2836	0.490639	0.00201603	0.00608464	0.740395	0.966257	0.0240612	0.0413845	0.560967	0.254	0.0257	0.0182	0.1569
PKLR	Inflammation	rs199972531	1	155797967	A	G	0.0665918	-0.115908	0.0172195	1.68267e-11	45.3091	0.0641514	0.0216174	0.0161516	0.180765	0.0622	0.0022	0.053	0.96689	Variant not present	Variant not present	Variant not present	Variant not present
PKLR	Inflammation	rs548079062	1	155198347	A	AAAAAT	0.214745	-0.137174	0.00899157	1.50626e-52	232.741	0.212529	0.0532346	0.00734136	4.12732e-13	0.6268	0.0074	0.0198	0.7086	0.1907	-0.0063	0.0205	0.7583
PKLR	Inflammation	rs566233160	1	155278019	A	AT	0.873036	0.241428	0.0113228	7.06318e-101	454.64	0.876948	-0.0411804	0.00965217	1.98621e-05	0.994	-0.0617	0.1536	0.68791	Variant not present	Variant not present	Variant not present	Variant not present
PKLR	Inflammation	rs77350683	1	155484430	C	T	0.0677928	-0.363653	0.0148554	2.44343e-132	599.247	0.0623026	0.0366634	0.012657	0.00377113	Variant not present	Variant not present	Variant not present	Variant not present	0.013	-0.2404	0.0979	0.01406
PKN3	Oncology II	rs10819368	9	130906346	T	C	0.629132	0.0474193	0.00789581	1.9059e-09	36.0676	0.617277	-0.00469526	0.00664993	0.48015	0.488701	0.00789216	0.0139858	0.572552	0.1673	-0.0201	0.0222	0.3648
PKN3	Oncology II	rs13283282	9	131465481	G	C	0.146498	0.215463	0.0107859	8.8308e-89	399.055	0.142375	0.00552739	0.0094082	0.556863	0.0879305	-0.0145601	0.0263911	0.581152	0.0801	0.0543	0.029	0.06158
PKN3	Oncology II	rs139061103	9	131128694	T	C	0.0183788	0.175071	0.0317448	3.48851e-08	30.4147	0.0131853	0.0077746	0.0363563	0.830668	Variant not present	Variant not present	Variant not present	Variant not present	Variant not present	Variant not present	Variant not present	Variant not present
PKN3	Oncology II	rs563275876	9	131551595	CAAA	C	0.421564	-0.0462349	0.0082395	2.00724e-08	31.4875	0.413639	0.00616878	0.00749743	0.41063	0.5556	0.013	0.0212	0.539739	Variant not present	Variant not present	Variant not present	Variant not present
PKN3	Oncology II	rs564281629	9	131593732	AT	A	0.165962	-0.0662322	0.0109953	1.7049e-09	36.2848	0.183205	0.00398348	0.00879539	0.650617	0.1046	0.0473	0.0345	0.17037	Variant not present	Variant not present	Variant not present	Variant not present
PLA2G10	Neurology	rs117024907	16	14531172	T	C	0.0138174	-0.227717	0.0305944	9.83558e-14	55.3997	0.00881502	0.0162111	0.0505459	0.748422	Variant not present	Variant not present	Variant not present	Variant not present	Variant not present	Variant not present	Variant not present	Variant not present
PLA2G10	Neurology	rs199588806	16	15082836	T	G	0.0113229	-0.803718	0.0373406	9.28966e-103	463.281	0.00819457	-0.0958871	0.0549025	0.0807247	Variant not present	Variant not present	Variant not present	Variant not present	Variant not present	Variant not present	Variant not present	Variant not present
PLA2G10	Neurology	rs2175238	16	15251606	A	T	0.82463	-0.0976362	0.00965772	5.00611e-24	102.205	0.993115	0.0640371	0.0502942	0.202929	0.9187	0.035	0.0448	0.434655	Variant not present	Variant not present	Variant not present	Variant not present
PLA2G10	Neurology	rs35935863	16	14750607	T	C	0.734054	-0.107384	0.00814031	9.80393e-40	174.019	0.733339	-0.0103064	0.00793384	0.193928	0.471212	0.0134403	0.0143432	0.348732	0.4248	-0.0162	0.0165	0.3264
PLA2G10	Neurology	rs4123756	16	15462312	C	A	0.461508	-0.0789119	0.00745794	3.65342e-26	111.956	0.456527	-0.00320164	0.00662818	0.629071	0.0254	-0.0065	0.0924	0.943918	0.1262	0.0329	0.0252	0.1913
PLA2G10	Neurology	rs4782160	16	14650645	A	G	0.979767	0.168096	0.0253723	3.46817e-11	43.893	0.977395	0.0409867	0.0261845	0.117512	0.9899	0.0237	0.2311	0.918318	Variant not present	Variant not present	Variant not present	Variant not present
PLA2G10	Neurology	rs533327709	16	15223766	G	C	0.0142668	-0.2547	0.0312772	3.84592e-16	66.3135	0.0112946	0.0173206	0.0407801	0.671032	Variant not present	Variant not present	Variant not present	Variant not present	Variant not present	Variant not present	Variant not present	Variant not present
PLA2G10	Neurology	rs536254204	16	15292954	C	G	0.957271	0.127	0.0197561	1.28976e-10	41.3243	0.963545	-0.0483187	0.023408	0.0389987	0.9944	0.1248	0.2886	0.665427	0.9643	0.005	0.0636	0.9369
PLA2G10	Neurology	rs55994124	16	14687400	T	G	0.0247922	-0.303637	0.0245792	4.66874e-35	152.607	0.0161293	-0.013212	0.0350939	0.706563	Variant not present	Variant not present	Variant not present	Variant not present	Variant not present	Variant not present	Variant not present	Variant not present
PLA2G10	Neurology	rs72781474	16	14049098	T	G	0.0128586	-0.24685	0.0346046	9.78814e-13	50.886	0.0147221	-0.0497621	0.0325834	0.126705	Variant not present	Variant not present	Variant not present	Variant not present	Variant not present	Variant not present	Variant not present	Variant not present
PLA2G15	Oncology	rs117114957	16	67399631	T	C	0.0125191	0.273185	0.0350392	6.36209e-15	60.7862	0.0139773	-0.0198193	0.0345577	0.566297	Variant not present	Variant not present	Variant not present	Variant not present	Variant not present	Variant not present	Variant not present	Variant not present
PLA2G15	Oncology	rs117591819	16	67432009	A	G	0.0191931	0.352111	0.0270408	9.23634e-39	169.559	0.0221886	-0.0342425	0.0234291	0.143869	Variant not present	Variant not present	Variant not present	Variant not present	Variant not present	Variant not present	Variant not present	Variant not present
PLA2G15	Oncology	rs118073306	16	68745511	A	G	0.0416404	0.155482	0.0186312	7.10722e-17	69.6432	0.0432791	0.0083125	0.0156741	0.59588	Variant not present	Variant not present	Variant not present	Variant not present	Variant not present	Variant not present	Variant not present	Variant not present
PLA2G15	Oncology	rs140283388	16	68627019	A	G	0.0107792	0.27373	0.0386293	1.37975e-12	50.2124	0.012682	-0.064399	0.0348638	0.0647237	Variant not present	Variant not present	Variant not present	Variant not present	Variant not present	Variant not present	Variant not present	Variant not present
PLA2G15	Oncology	rs1886700	16	68685905	T	C	0.138948	-0.080818	0.0106875	3.97192e-14	57.1826	0.151851	0.0103143	0.00839544	0.219236	0.233808	-6.02175e-05	0.0154474	0.99689	0.1899	-0.0027	0.0201	0.8929
PLA2G15	Oncology	rs1985437	16	68074857	G	A	0.219135	-0.124475	0.00897852	1.05196e-43	192.201	0.228136	0.0134351	0.00727971	0.0649575	0.135384	0.00632893	0.0191942	0.741602	0.533	-0.018	0.0157	0.2508
PLA2G15	Oncology	rs3114396	16	68701491	A	G	0.746533	0.0768691	0.00852752	1.98244e-19	81.2565	0.732593	-0.0062758	0.00679999	0.356053	0.765184	-0.00813852	0.0153647	0.596327	0.5086	-0.0076	0.0158	0.6329
PLA2G15	Oncology	rs34927202	16	68822020	A	G	0.0656725	0.0928904	0.0153134	1.3116e-09	36.7958	0.0714856	0.0064754	0.0123313	0.5995	0.0056	-0.2908	0.1859	0.117751	0.0247	-0.0088	0.0521	0.8656
PLA2G15	Oncology	rs377092076	16	68606094	T	C	0.0182717	-0.236776	0.0289688	2.9964e-16	66.8058	0.0185383	0.0206304	0.0258291	0.42445	0.00610287	-0.0751469	0.142099	0.596921	Variant not present	Variant not present	Variant not present	Variant not present
PLA2G15	Oncology	rs537245170	16	67599569	C	CT	0.125403	-0.11259	0.0112397	1.27997e-23	100.344	Variant not present	Variant not present	Variant not present	Variant not present	0.010966	-0.00129822	0.0912659	0.988651	Variant not present	Variant not present	Variant not present	Variant not present
PLA2G15	Oncology	rs558113142	16	67545320	G	GTGTTTGTT	0.0318932	-0.213136	0.0210561	4.39845e-24	102.461	0.032077	-0.0131649	0.0175604	0.45344	0.0099	0.063	0.0945	0.504985	0.0276	-0.0009	0.049	0.9846
PLA2G15	Oncology	rs71395863	16	68563358	A	G	0.0608431	0.138926	0.0155332	3.75751e-19	79.9917	0.06331	0.00549098	0.0133838	0.681607	Variant not present	Variant not present	Variant not present	Variant not present	0.0123	-0.1344	0.0971	0.1661
PLA2G15	Oncology	rs7672	16	68294800	G	C	0.714679	-0.245434	0.00821169	2.78612e-196	893.314	0.704194	-0.00242266	0.00676482	0.720249	0.887763	-0.0162273	0.0214156	0.448611	0.9387	-0.0374	0.0354	0.2905
PLA2G1B	Cardiometabolic	rs11065078	12	120748585	T	C	0.2081	-0.0684269	0.00903342	3.59501e-14	57.3785	0.206298	0.0191879	0.00748624	0.0103746	0.156765	-0.00424458	0.0181574	0.815166	0.4893	0.0385	0.0157	0.01423
PLA2G2A	Cardiometabolic	rs10799609	1	20418323	T	C	0.0510836	-0.123157	0.0168304	2.52581e-13	53.5463	0.0558992	0.00588749	0.0135347	0.663568	0.126263	0.011128	0.020264	0.5829	0.2186	0.0084	0.019	0.6578
PLA2G2A	Cardiometabolic	rs10916668	1	20233086	A	G	0.0713414	-0.192657	0.0141962	5.95114e-42	184.173	0.065106	0.00443289	0.0121234	0.714628	0.0268611	0.0127241	0.040976	0.756162	0.0201	0.0058	0.0599	0.9223
PLA2G2A	Cardiometabolic	rs1108974	1	20248709	A	G	0.882145	-0.146835	0.0113739	3.96004e-38	166.663	0.876771	-0.0157595	0.00952095	0.0978743	0.862667	-0.0311499	0.0196058	0.112104	0.8819	0.0147	0.0241	0.5436
PLA2G2A	Cardiometabolic	rs114979121	1	20263869	T	C	0.0291838	-0.242483	0.0221981	8.88996e-28	119.325	0.0297284	0.0124359	0.0185982	0.503711	Variant not present	Variant not present	Variant not present	Variant not present	Variant not present	Variant not present	Variant not present	Variant not present
PLA2G2A	Cardiometabolic	rs116606986	1	20276169	T	C	0.0136909	-0.218482	0.033254	5.02805e-11	43.1662	0.0114226	-0.0183316	0.0349164	0.599574	Variant not present	Variant not present	Variant not present	Variant not present	0.0583	-0.0019	0.0338	0.9549
PLA2G2A	Cardiometabolic	rs12117083	1	20248430	A	G	0.0515592	-0.245973	0.0165147	3.59501e-50	221.837	0.047885	-0.0174986	0.0144258	0.225126	Variant not present	Variant not present	Variant not present	Variant not present	Variant not present	Variant not present	Variant not present	Variant not present
PLA2G2A	Cardiometabolic	rs12128452	1	20143706	G	T	0.385037	0.0710551	0.00753742	4.22085e-21	88.8679	0.379954	0.00208668	0.00628854	0.740023	0.486031	0.00388335	0.0130853	0.76664	0.2951	0.0043	0.0172	0.8009
PLA2G2A	Cardiometabolic	rs12137268	1	20162742	T	C	0.942098	0.215135	0.0156523	5.48656e-43	188.915	0.948585	0.0149032	0.0139996	0.287081	Variant not present	Variant not present	Variant not present	Variant not present	0.989	-0.0186	0.1044	0.8588
PLA2G2A	Cardiometabolic	rs12239768	1	20430583	T	A	0.0516056	-0.120507	0.0166933	5.24083e-13	52.1123	0.0539251	0.00219751	0.0139463	0.874796	0.0076	-0.1572	0.2091	0.452175	0.2022	0.0004	0.0195	0.9842
PLA2G2A	Cardiometabolic	rs142115004	1	20474440	G	T	0.032907	0.154675	0.0216719	9.53016e-13	50.9385	0.0270257	-0.00255427	0.0213194	0.904634	Variant not present	Variant not present	Variant not present	Variant not present	Variant not present	Variant not present	Variant not present	Variant not present
PLA2G2A	Cardiometabolic	rs147317163	1	20295675	T	A	0.01043	-0.270405	0.038173	1.40378e-12	50.1784	0.011379	-0.0064882	0.0330433	0.844333	Variant not present	Variant not present	Variant not present	Variant not present	Variant not present	Variant not present	Variant not present	Variant not present
PLA2G2A	Cardiometabolic	rs149880668	1	20345379	C	T	0.0268261	-0.17948	0.0231181	8.25468e-15	60.2737	0.0243601	-0.00466315	0.0228105	0.838018	Variant not present	Variant not present	Variant not present	Variant not present	Variant not present	Variant not present	Variant not present	Variant not present
PLA2G2A	Cardiometabolic	rs150798636	1	20442831	T	C	0.0111377	0.448014	0.0361252	2.558e-35	153.802	0.0121466	0.00408101	0.0330056	0.901596	Variant not present	Variant not present	Variant not present	Variant not present	Variant not present	Variant not present	Variant not present	Variant not present
PLA2G2A	Cardiometabolic	rs34189659	1	20283037	AT	A	0.0937588	0.140178	0.0144366	2.73653e-22	94.2822	0.0941326	0.00767159	0.0128213	0.549609	0.1046	-0.0141	0.036	0.695305	Variant not present	Variant not present	Variant not present	Variant not present
PLA2G2A	Cardiometabolic	rs34902616	1	20522994	CT	C	0.195499	0.0515705	0.00942623	4.47621e-08	29.9314	0.201288	0.00250229	0.00774971	0.74678	0.4351	0.0167	0.019	0.37943	Variant not present	Variant not present	Variant not present	Variant not present
PLA2G2A	Cardiometabolic	rs41264131	1	20440251	A	G	0.0397863	-0.137732	0.0187433	2.00678e-13	53.998	0.0410128	-0.00172842	0.0197612	0.930302	0.0057	0.1908	0.2516	0.448244	Variant not present	Variant not present	Variant not present	Variant not present
PLA2G2A	Cardiometabolic	rs4453012	1	20286874	A	T	0.0210869	0.281246	0.0260103	2.99158e-27	116.918	0.0267922	-0.039377	0.0231359	0.0887572	0.0386364	0.00729699	0.03786	0.847166	0.0309	0.0455	0.0462	0.3249
PLA2G2A	Cardiometabolic	rs4654789	1	20313376	T	C	0.779409	0.193332	0.00889891	1.18304e-104	471.991	0.762664	-0.0108598	0.0076072	0.153417	0.498171	-0.0119073	0.013764	0.386981	0.643	0.0047	0.0165	0.7765
PLA2G2A	Cardiometabolic	rs540989140	1	20170122	CT	C	0.105974	-0.146743	0.0127512	1.20005e-30	132.438	0.0975127	0.00897808	0.0108532	0.408105	0.115	-0.0386	0.0334	0.247809	Variant not present	Variant not present	Variant not present	Variant not present
PLA2G2A	Cardiometabolic	rs61769085	1	20244354	A	G	0.0523423	-0.090111	0.01649	4.64024e-08	29.8617	0.0503471	0.00835707	0.014164	0.555175	Variant not present	Variant not present	Variant not present	Variant not present	0.0356	-0.0007	0.0433	0.9869
PLA2G2A	Cardiometabolic	rs62541950	1	20437269	C	T	0.106568	-0.118435	0.0123347	7.86321e-22	92.1941	0.110237	-0.0132079	0.0111697	0.237018	0.101022	-0.0176741	0.0252437	0.483842	0.044	0.028	0.039	0.4738
PLA2G2A	Cardiometabolic	rs72661022	1	20285215	A	G	0.204192	0.546899	0.00912202	0	3594.45	0.205645	-0.00218082	0.00812249	0.788321	0.0151	0.0383	0.1047	0.714509	0.0361	-0.0672	0.0457	0.141
PLA2G2A	Cardiometabolic	rs72661082	1	20396372	C	T	0.0409021	0.26322	0.0189307	5.95525e-44	193.332	0.0292115	0.0090837	0.0204932	0.657583	Variant not present	Variant not present	Variant not present	Variant not present	Variant not present	Variant not present	Variant not present	Variant not present
PLA2G2A	Cardiometabolic	rs75265178	1	20142832	C	G	0.0952845	-0.104852	0.0125953	8.45668e-17	69.3005	0.104741	-0.00682172	0.0115268	0.553974	0.0903599	0.0411037	0.0240151	0.0869745	0.2025	-0.0358	0.0196	0.06778
PLA2G2A	Cardiometabolic	rs77321987	1	20254933	T	G	0.100654	-0.0924272	0.0123569	7.44561e-14	55.9475	0.0907472	0.0103759	0.0113685	0.361408	0.014	0.0359	0.112	0.748562	0.0187	-0.1142	0.062	0.06527
PLA2G2A	Cardiometabolic	rs79117968	1	20261979	A	G	0.0158185	-0.203366	0.0295694	6.08836e-12	47.3011	0.0170697	0.0477747	0.0233455	0.040715	0.0348402	-0.0127029	0.0374078	0.734173	Variant not present	Variant not present	Variant not present	Variant not present
PLA2G2A	Cardiometabolic	rs79802238	1	20552152	T	C	0.0355663	0.112691	0.0203491	3.06147e-08	30.6682	0.0385942	0.0165156	0.0181785	0.363604	Variant not present	Variant not present	Variant not present	Variant not present	Variant not present	Variant not present	Variant not present	Variant not present
PLA2G2A	Cardiometabolic	rs9426621	1	20288400	G	A	0.01035	0.571859	0.036322	7.53009e-56	247.878	0.0150007	-0.0171706	0.0296909	0.563053	0.0391742	0.0109429	0.0376485	0.771311	Variant not present	Variant not present	Variant not present	Variant not present
PLA2G4A	Inflammation	rs1124429	1	186959386	T	C	0.0827796	0.12779	0.013571	4.66552e-21	88.6686	0.0743233	-0.00295866	0.0115422	0.797692	0.000788116	-0.419668	0.353818	0.235577	0.0295	0.1206	0.0476	0.01128
PLA2G4A	Inflammation	rs556306120	1	186936533	GCTACAGAATGAGAATTTCTTACCCTTTACCAGCTGC	G	0.0831547	0.129547	0.0136401	2.14931e-21	90.2027	0.0743411	-0.0016891	0.011682	0.885035	Variant not present	Variant not present	Variant not present	Variant not present	Variant not present	Variant not present	Variant not present	Variant not present
PLA2G4A	Inflammation	rs55834900	1	186944770	C	G	0.0834714	0.128372	0.0135699	3.07822e-21	89.4926	0.0743535	-0.000864232	0.0115912	0.940565	Variant not present	Variant not present	Variant not present	Variant not present	0.0649	0.0001	0.0316	0.9983
PLA2G7	Neurology	rs11460703	6	46653509	T	TA	0.392013	-0.0501792	0.00789743	2.09966e-10	40.3716	0.376299	-0.00758729	0.00692693	0.273371	0.3662	-0.0185	0.021	0.378344	Variant not present	Variant not present	Variant not present	Variant not present
PLA2G7	Neurology	rs45578734	6	46671392	T	A	0.0285062	-0.156104	0.0217735	7.53009e-13	51.401	0.0235552	0.0215488	0.0230207	0.349241	Variant not present	Variant not present	Variant not present	Variant not present	Variant not present	Variant not present	Variant not present	Variant not present
PLA2G7	Neurology	rs9381472	6	46658905	G	C	0.325333	-0.0908175	0.00761615	8.84097e-33	142.19	0.33091	-0.000450794	0.00637911	0.943663	0.385289	-0.00644502	0.0135351	0.633951	0.394	-0.0069	0.0161	0.6683
PLAT	Cardiometabolic	rs2020921	8	42044965	A	G	0.0251931	-0.280448	0.0225765	1.98198e-35	154.309	0.0211542	0.0126249	0.0215452	0.557892	Variant not present	Variant not present	Variant not present	Variant not present	Variant not present	Variant not present	Variant not present	Variant not present
PLAT	Cardiometabolic	rs3136731	8	42200767	A	G	0.044892	-0.179639	0.0170707	6.74994e-26	110.738	0.0373053	-0.000632609	0.0160524	0.968564	Variant not present	Variant not present	Variant not present	Variant not present	0.0353	-0.0639	0.048	0.1829
PLAT	Cardiometabolic	rs78862711	8	41975909	G	A	0.0253786	-0.250321	0.0226438	2.0797e-28	122.207	0.021539	0.0147357	0.0213988	0.49106	0.00385813	-0.0035332	0.173818	0.983783	Variant not present	Variant not present	Variant not present	Variant not present
PLAUR	Inflammation	rs111402121	19	44281824	CTCTT	C	0.377425	0.0654687	0.00749635	2.47116e-18	76.2725	0.352414	0.0620542	0.00646183	7.75063e-22	0.137	-0.0229	0.0273	0.401566	Variant not present	Variant not present	Variant not present	Variant not present
PLAUR	Inflammation	rs11879798	19	44281898	A	G	0.378224	0.065205	0.00748669	3.05351e-18	75.8546	0.353382	0.061612	0.00640064	6.21547e-22	0.133175	-0.0214821	0.0200585	0.284182	0.2263	0.0567	0.0187	0.002459
PLAUR	Inflammation	rs13344768	19	44189441	A	G	0.0544853	-0.137396	0.0160735	1.25256e-17	73.068	0.0707653	-0.00490094	0.0119445	0.681579	0.0918738	-0.00431894	0.0233476	0.853241	0.3059	0.0094	0.0172	0.5824
PLAUR	Inflammation	rs1860149	19	44118680	G	A	0.466652	-0.048603	0.0072789	2.43445e-11	44.5856	0.466077	-0.00714945	0.00605243	0.237502	0.490347	-0.00124669	0.0130162	0.923696	0.6231	-0.0201	0.0161	0.21
PLAUR	Inflammation	rs2302524	19	44156472	C	T	0.166048	-0.176742	0.00967613	1.54917e-74	333.638	0.171938	-0.00375043	0.00859393	0.662544	0.0993636	0.0131283	0.0231795	0.571137	0.1976	-0.0171	0.0197	0.385
PLAUR	Inflammation	rs28444861	19	44096007	A	G	0.427632	0.0577193	0.00866839	2.76439e-11	44.3369	0.399672	-0.00110179	0.00771566	0.886449	0.4182	-0.0125	0.0226	0.580197	Variant not present	Variant not present	Variant not present	Variant not present
PLAUR	Inflammation	rs3213276	19	44073794	T	C	0.587921	-0.0437673	0.00739583	3.26212e-09	35.0208	0.595839	0.0116479	0.00607952	0.0553745	0.89019	0.0133776	0.0209122	0.522364	0.6122	0.032	0.0162	0.04801
PLAUR	Inflammation	rs346054	19	44204469	C	G	0.547313	-0.047583	0.00739577	1.2444e-10	41.3939	0.535422	0.00808066	0.00670313	0.228008	0.484611	0.0214739	0.0144667	0.137711	0.283	0.0164	0.0176	0.3525
PLAUR	Inflammation	rs34659055	19	44016919	G	GA	0.782227	-0.0540364	0.00887635	1.14559e-09	37.0599	0.776223	-0.0130183	0.00726176	0.0730184	0.930464	0.0159525	0.0264642	0.546644	0.8304	0.0108	0.0234	0.6443
PLAUR	Inflammation	rs36229204	19	44175982	T	C	0.032276	-0.254391	0.0205237	2.78035e-35	153.636	0.0359439	0.00153598	0.0165623	0.92611	Variant not present	Variant not present	Variant not present	Variant not present	0.0232	0.0176	0.0532	0.7411
PLAUR	Inflammation	rs565384947	19	44300531	T	TATGAAAGTGTCCTGCACTC	0.47485	0.0442351	0.00729451	1.32648e-09	36.7741	Variant not present	Variant not present	Variant not present	Variant not present	0.128091	-0.0261734	0.0286997	0.361782	Variant not present	Variant not present	Variant not present	Variant not present
PLAU	Neurology	rs144927068	10	75681642	A	G	0.0168877	0.20583	0.0279516	1.78772e-13	54.2256	0.0212314	0.000342058	0.0240197	0.988638	0.254332	-0.0154446	0.0163387	0.344517	0.0919	0.0385	0.0272	0.1572
PLAU	Neurology	rs146287686	10	75697692	A	G	0.0193461	-0.282391	0.0281863	1.26125e-23	100.375	0.0131611	-0.00983305	0.034474	0.775467	Variant not present	Variant not present	Variant not present	Variant not present	Variant not present	Variant not present	Variant not present	Variant not present
PLAU	Neurology	rs149630911	10	75144263	C	G	0.0235819	-0.131907	0.0239738	3.75206e-08	30.2735	0.019604	0.0382504	0.0301652	0.204787	Variant not present	Variant not present	Variant not present	Variant not present	Variant not present	Variant not present	Variant not present	Variant not present
PLAU	Neurology	rs150690867	10	75721735	A	G	0.0323597	-0.192096	0.0214401	3.25687e-19	80.2755	0.0240146	0.023425	0.0242437	0.33393	Variant not present	Variant not present	Variant not present	Variant not present	0.1648	-0.0306	0.0211	0.1474
PLAU	Neurology	rs541238018	10	74996483	CT	C	0.062796	0.095744	0.0149833	1.6584e-10	40.8327	0.0681649	-0.0368451	0.012475	0.00314173	0.2951	-0.0033	0.0197	0.866967	Variant not present	Variant not present	Variant not present	Variant not present
PLAU	Neurology	rs58048583	10	75668511	G	T	0.163573	0.111786	0.00973697	1.65272e-30	131.804	0.17326	0.00252112	0.00804001	0.753846	0.368948	-0.0101453	0.0135165	0.452904	0.3299	0.0199	0.0167	0.2339
PLAU	Neurology	rs71473742	10	76342824	A	G	0.949732	0.140463	0.0165821	2.43837e-17	71.7538	0.960735	-0.0108853	0.0169793	0.521462	0.9882	0.0411	0.1203	0.732617	Variant not present	Variant not present	Variant not present	Variant not present
PLB1	Neurology II	rs10176110	2	28610627	C	T	0.124553	-0.0980932	0.0108707	1.81928e-19	81.4259	0.138411	-0.00545539	0.00955009	0.567837	0.652926	0.00487594	0.0153142	0.750186	0.0326	0.0209	0.048	0.6632
PLB1	Neurology II	rs10190222	2	28791222	A	C	0.930171	0.442559	0.014437	2.29615e-206	939.698	0.927427	-0.0162931	0.0124333	0.190047	Variant not present	Variant not present	Variant not present	Variant not present	0.9676	0.0145	0.0452	0.7477
PLB1	Neurology II	rs10210970	2	28646847	T	C	0.127714	-0.152009	0.0107068	9.51262e-46	201.567	0.145402	-0.000140668	0.00902111	0.987559	0.78689	-0.0177284	0.0168493	0.292718	0.1063	-0.048	0.0257	0.06119
PLB1	Neurology II	rs10865507	2	28983991	C	T	0.653259	-0.0845038	0.00758083	7.40287e-29	124.256	0.668791	-0.0149533	0.00637612	0.0190166	0.341074	-0.0100528	0.0139964	0.47261	0.7563	0.0109	0.0186	0.5586
PLB1	Neurology II	rs11127152	2	28677086	C	G	0.717687	-0.166269	0.00810448	1.55955e-93	420.894	0.715805	0.00840548	0.00686124	0.22055	0.816403	0.0198157	0.017705	0.263049	0.5796	-0.0252	0.0159	0.1132
PLB1	Neurology II	rs111354156	2	28600661	T	C	0.960924	0.214787	0.0197749	1.75671e-27	117.974	0.960151	-0.0119706	0.0189409	0.527389	0.9923	-0.0266	0.2046	0.896559	Variant not present	Variant not present	Variant not present	Variant not present
PLB1	Neurology II	rs112856431	2	28775376	T	G	0.0155197	0.405629	0.0320913	1.27292e-36	159.766	0.015938	-0.0313092	0.0289982	0.280277	Variant not present	Variant not present	Variant not present	Variant not present	Variant not present	Variant not present	Variant not present	Variant not present
PLB1	Neurology II	rs114894749	2	28736509	C	T	0.029287	-0.668045	0.0228977	4.00867e-187	851.192	0.0301515	0.0185482	0.0212487	0.382712	Variant not present	Variant not present	Variant not present	Variant not present	Variant not present	Variant not present	Variant not present	Variant not present
PLB1	Neurology II	rs11680009	2	29198118	A	G	0.155865	0.084022	0.00999927	4.35913e-17	70.6073	0.156989	0.00907653	0.00836427	0.277853	0.307487	0.00379631	0.0141704	0.788773	0.1564	0.0019	0.0217	0.9312
PLB1	Neurology II	rs11687657	2	29444726	C	G	0.465153	0.0635916	0.00722713	1.38038e-18	77.4226	0.473881	-0.00683142	0.006021	0.256543	0.0420375	0.0248081	0.0340689	0.466507	0.1914	-0.0082	0.0202	0.6847
PLB1	Neurology II	rs12151501	2	29434641	A	G	0.489317	-0.068417	0.00723627	3.23892e-21	89.392	Variant not present	Variant not present	Variant not present	Variant not present	0.891108	-0.00753392	0.0220757	0.732896	0.489	-0.0203	0.0159	0.2019
PLB1	Neurology II	rs12993525	2	28818931	A	G	0.2215	-0.204973	0.00874793	2.06063e-121	549.013	0.213924	0.00293068	0.00763959	0.701262	0.255982	-0.00844033	0.015604	0.58857	0.2147	-0.0244	0.019	0.1994
PLB1	Neurology II	rs13007201	2	28652186	A	T	0.464693	0.0618713	0.00724237	1.30828e-17	72.9822	0.461784	-0.0057774	0.00637774	0.365005	0.151555	-0.00417946	0.0194826	0.83014	0.2586	-0.0089	0.018	0.6217
PLB1	Neurology II	rs13024975	2	28710249	T	G	0.0669028	0.213813	0.0148307	4.05322e-47	207.848	0.0657726	-0.0109887	0.0125537	0.381391	0.00771472	-0.0144212	0.0888664	0.871085	0.0139	0.0819	0.0937	0.382
PLB1	Neurology II	rs137903286	2	28749377	T	C	0.0110784	-0.734211	0.0354502	2.75486e-95	428.948	0.0111296	-0.0396706	0.0323841	0.220575	Variant not present	Variant not present	Variant not present	Variant not present	Variant not present	Variant not present	Variant not present	Variant not present
PLB1	Neurology II	rs138336411	2	29461218	A	G	0.111358	-0.0639139	0.0114539	2.40398e-08	31.1375	0.109577	0.00253729	0.010249	0.804471	Variant not present	Variant not present	Variant not present	Variant not present	0.0251	-0.039	0.0541	0.4704
PLB1	Neurology II	rs138912966	2	28671493	T	C	0.0106389	-0.426883	0.038994	6.83597e-28	119.846	0.0102962	0.0795277	0.0368491	0.0309124	Variant not present	Variant not present	Variant not present	Variant not present	Variant not present	Variant not present	Variant not present	Variant not present
PLB1	Neurology II	rs140289522	2	28793077	A	G	0.0156658	-0.447559	0.0300058	2.60256e-50	222.48	0.014059	-0.0333057	0.0305262	0.27525	Variant not present	Variant not present	Variant not present	Variant not present	Variant not present	Variant not present	Variant not present	Variant not present
PLB1	Neurology II	rs140743248	2	28752000	A	C	0.01223	0.432268	0.0352098	1.20504e-34	150.723	0.0122476	0.03173	0.0338651	0.348783	Variant not present	Variant not present	Variant not present	Variant not present	Variant not present	Variant not present	Variant not present	Variant not present
PLB1	Neurology II	rs150087459	2	29062164	T	A	0.0230234	-0.303757	0.0252683	2.74789e-33	144.511	0.0215474	0.0130298	0.022676	0.565557	Variant not present	Variant not present	Variant not present	Variant not present	Variant not present	Variant not present	Variant not present	Variant not present
PLB1	Neurology II	rs17709034	2	28424472	T	C	0.123444	-0.0643293	0.0112775	1.16885e-08	32.5381	0.149867	-0.00226719	0.00918065	0.804945	Variant not present	Variant not present	Variant not present	Variant not present	0.0389	0.0065	0.0419	0.8773
PLB1	Neurology II	rs185204106	2	28762900	A	G	0.0196353	-0.903814	0.0276695	4.96592e-234	1066.98	0.0187027	0.023456	0.0244707	0.337793	Variant not present	Variant not present	Variant not present	Variant not present	Variant not present	Variant not present	Variant not present	Variant not present
PLB1	Neurology II	rs191000082	2	28810254	A	G	0.0133461	0.296739	0.0331808	3.78443e-19	79.9789	0.0136053	0.0301075	0.0320921	0.348163	Variant not present	Variant not present	Variant not present	Variant not present	Variant not present	Variant not present	Variant not present	Variant not present
PLB1	Neurology II	rs2940785	2	28701119	A	C	0.046149	0.318769	0.0171681	5.88844e-77	344.753	0.0457593	0.0176575	0.0145402	0.224598	Variant not present	Variant not present	Variant not present	Variant not present	0.0124	0.0445	0.0974	0.6475
PLB1	Neurology II	rs34819898	2	29328922	CT	C	0.102782	-0.134269	0.0133515	8.60201e-24	101.133	0.102879	0.0159964	0.0120272	0.183514	0.3714	0.0127	0.0223	0.569012	0.1395	0.0095	0.0286	0.7393
PLB1	Neurology II	rs373990209	2	28778730	CT	C	0.16782	-0.62682	0.0104317	0	3610.57	0.170627	0.00174675	0.00907141	0.847307	0.1183	-0.0485	0.0356	0.173084	Variant not present	Variant not present	Variant not present	Variant not present
PLB1	Neurology II	rs4632297	2	29008425	A	T	0.592987	-0.0835671	0.00731004	2.89935e-30	130.687	0.591485	-0.00588005	0.00610289	0.335304	0.0935522	-0.0341711	0.0234207	0.14456	0.3158	0.0032	0.0171	0.8492
PLB1	Neurology II	rs548081442	2	29725554	A	AT	0.986394	0.218219	0.0369017	3.34834e-09	34.9697	Variant not present	Variant not present	Variant not present	Variant not present	Variant not present	Variant not present	Variant not present	Variant not present	0.8233	-0.003	0.0237	0.8984
PLB1	Neurology II	rs55642596	2	28782361	T	C	0.0323162	0.311295	0.020193	1.27761e-53	237.653	0.0284672	-0.0443056	0.0202085	0.028349	Variant not present	Variant not present	Variant not present	Variant not present	Variant not present	Variant not present	Variant not present	Variant not present
PLB1	Neurology II	rs5830078	2	28740227	TG	T	0.071138	-0.657611	0.0141	0	2175.2	0.0792113	0.00110287	0.0118155	0.925633	0.197068	-0.0115991	0.0172067	0.500246	Variant not present	Variant not present	Variant not present	Variant not present
PLB1	Neurology II	rs60293037	2	28762719	A	G	0.222226	0.336091	0.00869039	0	1495.67	0.222753	0.00252697	0.00729246	0.728954	0.5321	0.0254	0.0185	0.169761	0.3585	0.0027	0.0164	0.8678
PLB1	Neurology II	rs61019429	2	28602381	T	C	0.0631212	0.117204	0.0148848	3.434e-15	62.001	0.0597154	0.00431631	0.0142443	0.761875	0.0058	0.1683	0.2314	0.467035	0.0675	0.0132	0.0313	0.6733
PLB1	Neurology II	rs62139588	2	28659534	A	G	0.143444	0.124133	0.0102537	9.79264e-34	146.559	0.144186	-0.011861	0.00911803	0.193318	0.0497628	0.020166	0.0335643	0.547961	0.0348	0.0451	0.0465	0.3324
PLB1	Neurology II	rs62139591	2	28673307	A	G	0.0972703	-0.165748	0.0133898	3.40957e-35	153.232	0.108799	-0.023832	0.0109477	0.0294878	0.258417	-0.00402475	0.0165532	0.807896	0.0718	-0.0283	0.0303	0.3508
PLB1	Neurology II	rs6723311	2	29447253	G	A	0.53116	-0.0662541	0.00724374	5.88573e-20	83.6565	0.519338	0.00782862	0.00601239	0.192888	0.863281	-0.0142796	0.0192126	0.457336	0.4772	-0.0124	0.0157	0.4293
PLB1	Neurology II	rs6747190	2	27686911	C	T	0.0506602	0.0971596	0.0164133	3.2279e-09	35.0413	0.0445109	0.0156086	0.0161146	0.332746	Variant not present	Variant not present	Variant not present	Variant not present	Variant not present	Variant not present	Variant not present	Variant not present
PLB1	Neurology II	rs71444403	2	29214502	C	T	0.0599849	-0.196444	0.0154297	3.9473e-37	162.092	0.0541118	0.00776948	0.0138086	0.57367	Variant not present	Variant not present	Variant not present	Variant not present	0.0128	-0.0305	0.0972	0.7535
PLB1	Neurology II	rs75601428	2	28805140	T	C	0.0196272	0.313262	0.0282297	1.29897e-28	123.141	0.018156	0.0355052	0.024454	0.146524	Variant not present	Variant not present	Variant not present	Variant not present	Variant not present	Variant not present	Variant not present	Variant not present
PLB1	Neurology II	rs7569311	2	29275940	G	A	0.482587	-0.0554541	0.00717706	1.10484e-14	59.7	0.487607	0.0084177	0.006059	0.164745	0.682689	0.0211505	0.014319	0.139649	0.6596	0.0104	0.0164	0.5248
PLB1	Neurology II	rs75941857	2	28444389	A	G	0.0101865	-0.324646	0.0384022	2.81903e-17	71.4674	0.0139065	-0.0498378	0.0328313	0.129015	Variant not present	Variant not present	Variant not present	Variant not present	Variant not present	Variant not present	Variant not present	Variant not present
PLB1	Neurology II	rs7597748	2	28760564	A	G	0.959088	-0.305743	0.0180823	3.90481e-64	285.894	0.959109	-0.00779443	0.0161082	0.628472	0.992766	0.0382631	0.0801667	0.633153	0.9864	0.0971	0.0929	0.2963
PLB1	Neurology II	rs7602515	2	28566341	A	G	0.356174	0.0694464	0.00767927	1.51915e-19	81.7824	0.353341	-0.0040438	0.00645943	0.531294	0.597884	-0.0221248	0.0133502	0.0974665	0.4605	0.0035	0.0158	0.8231
PLB1	Neurology II	rs76704552	2	28742822	A	G	0.0696068	-0.660071	0.0141611	0	2172.64	0.0772691	0.00330213	0.0117923	0.779459	0.188849	-0.00954541	0.0174401	0.584156	0.0809	-0.0296	0.0295	0.3141
PLB1	Neurology II	rs79902320	2	28737219	G	A	0.0114048	0.413981	0.0388116	1.4615e-26	113.773	0.0111303	4.48731e-05	0.0379954	0.999058	Variant not present	Variant not present	Variant not present	Variant not present	Variant not present	Variant not present	Variant not present	Variant not present
PLB1	Neurology II	rs80354478	2	28896243	T	A	0.047982	0.138788	0.0168664	1.89278e-16	67.711	0.0436032	-0.00924748	0.0157244	0.556466	0.0921704	0.0501361	0.0235764	0.0334581	0.0528	0.0378	0.0367	0.3027
PLCB2	Neurology II	rs2412511	15	40621701	A	G	0.660148	-0.0590648	0.00790666	8.00387e-14	55.8048	0.671532	-0.0104589	0.00652298	0.108847	0.912991	-0.0120518	0.0233406	0.605615	0.9138	-0.1037	0.0288	0.0003161
PLCB2	Neurology II	rs4924450	15	40597229	A	G	0.705713	-0.15273	0.00822776	6.43428e-77	344.576	0.718308	-0.0103574	0.00683149	0.129486	0.864897	-0.0128344	0.020764	0.536506	0.757	0.0162	0.0184	0.3777
PLCB2	Neurology II	rs72731478	15	40564226	A	G	0.122072	0.0705135	0.0115546	1.04325e-09	37.2421	0.117823	0.0252457	0.00989015	0.010692	0.117802	0.0220756	0.0209821	0.292746	0.0311	0.0487	0.0464	0.2937
PLEKHO1	Neurology II	rs72692857	1	150001632	C	T	0.165427	0.0781059	0.00995665	4.3431e-15	61.5377	0.164918	0.00322438	0.00824101	0.695605	Variant not present	Variant not present	Variant not present	Variant not present	0.0304	0.0515	0.0498	0.3014
PLEKHO1	Neurology II	rs72694943	1	150111980	T	C	0.167107	0.0773494	0.00991464	6.11646e-15	60.8639	0.16824	0.00116901	0.00819991	0.886635	0.0056	0.0081	0.1923	0.966402	0.1219	0.0554	0.0239	0.02065
PLG	Inflammation II	rs111622662	6	161640856	T	G	0.119898	0.0972715	0.0118507	2.2475e-16	67.3726	0.124136	-0.0124639	0.00963395	0.195751	0.1139	0.042	0.0307	0.171288	Variant not present	Variant not present	Variant not present	Variant not present
PLG	Inflammation II	rs114577453	6	161300242	T	G	0.0352604	0.15935	0.0206899	1.34153e-14	59.3181	0.0358973	0.0165823	0.0170603	0.331058	0.157129	0.0342943	0.0186664	0.0661781	0.1053	-0.004	0.0257	0.875
PLG	Inflammation II	rs117109638	6	160887192	A	G	0.0138189	-0.783064	0.0339793	1.64059e-117	531.087	0.0120498	0.032251	0.0311902	0.301132	Variant not present	Variant not present	Variant not present	Variant not present	Variant not present	Variant not present	Variant not present	Variant not present
PLG	Inflammation II	rs117370183	6	160915695	A	C	0.0328774	0.146843	0.0215512	9.51262e-12	46.4262	0.0396535	0.0229328	0.0155158	0.1394	0.0728053	-0.0240523	0.0251574	0.339036	Variant not present	Variant not present	Variant not present	Variant not present
PLG	Inflammation II	rs11751347	6	161092438	T	C	0.103775	-0.411884	0.01254	1.3213e-236	1078.83	0.101873	-0.0155973	0.0101476	0.12428	Variant not present	Variant not present	Variant not present	Variant not present	0.018	-0.0221	0.0673	0.7432
PLG	Inflammation II	rs117515500	6	161164724	T	C	0.0341014	0.146446	0.0211769	4.66767e-12	47.8223	0.0336773	-0.0220998	0.0179719	0.218814	Variant not present	Variant not present	Variant not present	Variant not present	Variant not present	Variant not present	Variant not present	Variant not present
PLG	Inflammation II	rs117857195	6	161080457	T	G	0.0243794	0.204381	0.0266063	1.57036e-14	59.0082	0.0219152	0.0421148	0.0256685	0.100856	Variant not present	Variant not present	Variant not present	Variant not present	Variant not present	Variant not present	Variant not present	Variant not present
PLG	Inflammation II	rs12208357	6	160543148	T	C	0.07054	-0.153237	0.0148565	6.06038e-25	106.388	0.0808498	-0.0210356	0.0111579	0.0593948	Variant not present	Variant not present	Variant not present	Variant not present	0.0125	-0.0783	0.0973	0.4214
PLG	Inflammation II	rs12211977	6	161252770	A	G	0.113133	-0.385874	0.0121236	2.62422e-222	1013.04	0.0980615	0.00407493	0.010111	0.686933	0.000326766	0.559335	0.601583	0.352489	0.0183	-0.0918	0.0634	0.1477
PLG	Inflammation II	rs1247306	6	161337411	T	A	0.951499	-0.131425	0.0180426	3.23743e-13	53.0588	0.952162	0.00229697	0.0152983	0.88065	Variant not present	Variant not present	Variant not present	Variant not present	Variant not present	Variant not present	Variant not present	Variant not present
PLG	Inflammation II	rs1247334	6	161381153	T	G	0.863241	-0.0904394	0.0110579	2.8688e-16	66.8914	0.856748	0.00190445	0.00878067	0.828293	0.973673	-0.0193991	0.0455036	0.669875	0.631	0.0129	0.0164	0.4318
PLG	Inflammation II	rs12662959	6	161145234	C	T	0.0483861	-0.202408	0.0179493	1.71199e-29	127.163	0.0501009	-0.0079117	0.0145687	0.587088	0.237002	0.00447218	0.0166639	0.78841	0.011	-0.0816	0.1	0.4144
PLG	Inflammation II	rs139699952	6	161221380	C	G	0.0394036	0.17109	0.020251	2.95121e-17	71.3767	0.0354372	-0.0019571	0.0181696	0.914223	Variant not present	Variant not present	Variant not present	Variant not present	Variant not present	Variant not present	Variant not present	Variant not present
PLG	Inflammation II	rs143041500	6	160654622	T	C	0.951102	0.26194	0.0177009	1.50661e-49	218.984	0.955216	-0.00353052	0.0148618	0.812225	0.9933	0.2231	0.2374	0.347339	Variant not present	Variant not present	Variant not present	Variant not present
PLG	Inflammation II	rs143048975	6	161118792	A	G	0.038371	0.229919	0.0216694	2.66932e-26	112.579	0.0407684	0.00701136	0.0167297	0.675146	0.108476	-0.0357045	0.022392	0.110819	0.0253	-0.0331	0.0585	0.5708
PLG	Inflammation II	rs143847229	6	161447223	T	C	0.05268	0.106067	0.0170623	5.08604e-10	38.6443	0.0573649	0.00859093	0.0136112	0.527933	0.0240322	0.0446266	0.0432968	0.302676	0.0135	-0.0679	0.0929	0.4646
PLG	Inflammation II	rs144647892	6	161103013	G	A	0.0365372	0.177597	0.0227843	6.45654e-15	60.7575	0.0239987	-0.0203019	0.0224706	0.366265	Variant not present	Variant not present	Variant not present	Variant not present	Variant not present	Variant not present	Variant not present	Variant not present
PLG	Inflammation II	rs148197223	6	160988431	C	G	0.0147457	0.194286	0.0322581	1.71348e-09	36.2748	0.0116355	0.0123109	0.0294856	0.676297	Variant not present	Variant not present	Variant not present	Variant not present	Variant not present	Variant not present	Variant not present	Variant not present
PLG	Inflammation II	rs1564348	6	160578860	T	C	0.831175	-0.10133	0.0101242	1.3954e-23	100.174	0.841161	0.00447148	0.00816818	0.584086	0.9891	0.1479	0.1402	0.291461	0.8921	0.0038	0.0253	0.8807
PLG	Inflammation II	rs1652507	6	161082461	C	T	0.166989	-0.245377	0.0102836	7.7983e-126	569.347	0.16761	-0.0265351	0.00805524	0.000987252	0.438717	-0.00693875	0.0130733	0.595586	0.0788	-0.0441	0.0298	0.1387
PLG	Inflammation II	rs185864730	6	161179604	C	T	0.0129241	0.194536	0.0348748	2.43114e-08	31.1155	0.0100317	0.0387583	0.0328435	0.237964	Variant not present	Variant not present	Variant not present	Variant not present	Variant not present	Variant not present	Variant not present	Variant not present
PLG	Inflammation II	rs199965203	6	160694707	A	AG	0.480981	-0.0736623	0.00773105	1.60177e-21	90.7849	Variant not present	Variant not present	Variant not present	Variant not present	0.368786	-0.0332784	0.0198248	0.0932255	Variant not present	Variant not present	Variant not present	Variant not present
PLG	Inflammation II	rs316002	6	160643819	T	C	0.174843	0.0610668	0.010119	1.59078e-09	36.4196	0.170486	0.00699281	0.00801448	0.382924	0.00486248	0.325113	0.172476	0.0594334	0.0302	-0.0346	0.0498	0.4872
PLG	Inflammation II	rs35465479	6	161711133	T	C	0.0457531	-0.276778	0.0194312	4.88203e-46	202.892	0.0450087	-0.0089918	0.0171514	0.600098	0.0052	-0.3304	0.268	0.217637	Variant not present	Variant not present	Variant not present	Variant not present
PLG	Inflammation II	rs35864806	6	160561353	CA	C	0.518101	0.0968845	0.00793898	2.97235e-34	148.929	0.518755	0.00373397	0.00629196	0.552879	0.665	-0.0133	0.0199	0.503915	Variant not present	Variant not present	Variant not present	Variant not present
PLG	Inflammation II	rs3798937	6	161647962	G	A	0.211832	0.067891	0.00933	3.42216e-13	52.9494	0.20228	0.00315558	0.00782292	0.686672	0.207676	0.0161707	0.0171091	0.344581	0.3277	0.0151	0.0167	0.3658
PLG	Inflammation II	rs4252129	6	161152905	T	C	0.0166018	-1.00259	0.0296398	8.26038e-251	1144.18	0.0122981	0.00805559	0.0285408	0.777753	Variant not present	Variant not present	Variant not present	Variant not present	Variant not present	Variant not present	Variant not present	Variant not present
PLG	Inflammation II	rs4371833	6	161816660	C	T	0.185797	-0.0687862	0.00987651	3.29306e-12	48.506	0.173322	-0.000122118	0.00846419	0.988489	0.0413034	0.0421573	0.0338531	0.213021	0.096	-0.033	0.0268	0.2186
PLG	Inflammation II	rs449276	6	160442774	A	G	0.30851	-0.0657861	0.00822887	1.30047e-15	63.9128	0.302366	-0.0069597	0.0065336	0.286778	0.331876	0.0244015	0.0138945	0.0790545	0.283	-0.0136	0.0174	0.4353
PLG	Inflammation II	rs4708852	6	160253752	A	T	0.267516	-0.0512326	0.00862701	2.87409e-09	35.2673	0.265533	-0.00303227	0.00695462	0.66283	0.717457	0.00739836	0.0152042	0.626542	0.451	0.0115	0.0158	0.4661
PLG	Inflammation II	rs4708900	6	161633854	C	A	0.0415549	-0.237892	0.0190986	1.29778e-35	155.152	0.0381041	0.00421455	0.0164657	0.797982	0.208715	-0.00499361	0.0166795	0.764646	Variant not present	Variant not present	Variant not present	Variant not present
PLG	Inflammation II	rs4709503	6	161632662	A	T	0.940541	0.151264	0.0160452	4.20533e-21	88.8753	0.939139	-0.0154998	0.0129784	0.232371	0.729488	0.000768692	0.0150454	0.959253	0.8265	0.0156	0.0206	0.4476
PLG	Inflammation II	rs536638906	6	160132636	A	T	0.0277322	-0.1831	0.0250304	2.57158e-13	53.5108	0.0261506	0.00233427	0.0214485	0.913336	Variant not present	Variant not present	Variant not present	Variant not present	Variant not present	Variant not present	Variant not present	Variant not present
PLG	Inflammation II	rs537579467	6	161155264	C	T	0.0156286	-0.902406	0.0310812	2.46604e-185	842.963	0.00990522	1.19209e-05	0.0361126	0.999737	Variant not present	Variant not present	Variant not present	Variant not present	Variant not present	Variant not present	Variant not present	Variant not present
PLG	Inflammation II	rs570732707	6	161277356	C	T	0.0263494	0.268742	0.0260952	7.15649e-25	106.06	0.0171691	0.00491362	0.0280205	0.860798	0.022	0.1097	0.0709	0.121803	Variant not present	Variant not present	Variant not present	Variant not present
PLG	Inflammation II	rs585649	6	161364784	T	C	0.130471	0.164103	0.0113888	4.53211e-47	207.624	0.130711	-0.0144812	0.00895921	0.106018	0.183838	-0.0284755	0.0170665	0.0952167	0.1562	0.0142	0.0218	0.5155
PLG	Inflammation II	rs62438067	6	161392380	T	C	0.0178592	0.208531	0.0292793	1.06292e-12	50.7247	0.0240054	0.00613008	0.0247963	0.80474	Variant not present	Variant not present	Variant not present	Variant not present	Variant not present	Variant not present	Variant not present	Variant not present
PLG	Inflammation II	rs62440432	6	160877141	T	C	0.176398	0.108455	0.00996248	1.33937e-27	118.513	0.193584	0.00489242	0.00762591	0.521164	0.23995	-0.00264809	0.0154382	0.863808	0.2274	-0.0108	0.0189	0.5658
PLG	Inflammation II	rs659913	6	161373783	T	C	0.25534	0.10311	0.00872529	3.17322e-32	139.65	0.255099	-0.0133494	0.00704931	0.0582624	0.228748	0.00572424	0.0161238	0.722576	0.3268	-0.0083	0.0168	0.6197
PLG	Inflammation II	rs662138	6	160564476	G	C	0.184642	0.0996291	0.00978456	2.37903e-24	103.679	0.173467	0.000810006	0.00788526	0.918182	0.0103	-0.1026	0.1457	0.481317	0.0781	0.02	0.0334	0.5493
PLG	Inflammation II	rs71567603	6	161764953	A	T	0.0156048	-0.276352	0.0322122	9.56313e-18	73.6011	0.0112893	-0.0368586	0.0332303	0.267349	Variant not present	Variant not present	Variant not present	Variant not present	Variant not present	Variant not present	Variant not present	Variant not present
PLG	Inflammation II	rs77613626	6	160915513	G	C	0.0133395	0.202244	0.0343848	4.05882e-09	34.5954	0.00968076	-0.0698348	0.0376996	0.0639678	Variant not present	Variant not present	Variant not present	Variant not present	Variant not present	Variant not present	Variant not present	Variant not present
PLG	Inflammation II	rs77800539	6	160736889	G	T	0.0278546	0.14128	0.0241671	5.03593e-09	34.1753	0.0328307	0.0218386	0.0185436	0.238921	Variant not present	Variant not present	Variant not present	Variant not present	Variant not present	Variant not present	Variant not present	Variant not present
PLG	Inflammation II	rs783150	6	161226939	T	C	0.13216	-0.335247	0.0112958	1.43549e-193	880.838	0.118287	0.00275294	0.00922139	0.765292	0.0055	0.3409	0.1861	0.0669796	0.0216	-0.1015	0.0585	0.08279
PLG	Inflammation II	rs783166	6	161177237	G	A	0.885017	0.247313	0.0119945	1.85738e-94	425.138	0.895367	0.000310272	0.00964299	0.974332	0.999749	-0.779947	0.571064	0.172008	0.9812	0.0752	0.0627	0.2309
PLG	Inflammation II	rs78425119	6	160501825	A	G	0.0692747	-0.179148	0.0149162	3.13834e-33	144.247	0.0727266	-0.0234604	0.011704	0.0450197	Variant not present	Variant not present	Variant not present	Variant not present	0.0146	-0.07	0.0692	0.3121
PLG	Inflammation II	rs79026903	6	160701863	G	A	0.0262928	0.143196	0.0241306	2.9527e-09	35.2148	0.0343836	0.00503661	0.0165687	0.761141	0.0570647	-0.0223625	0.0281124	0.426342	Variant not present	Variant not present	Variant not present	Variant not present
PLG	Inflammation II	rs79684526	6	161246704	G	A	0.0242247	0.171349	0.0252127	1.07473e-11	46.1875	0.0190055	0.0186313	0.0239489	0.436592	Variant not present	Variant not present	Variant not present	Variant not present	Variant not present	Variant not present	Variant not present	Variant not present
PLG	Inflammation II	rs9347479	6	161502094	T	C	0.749796	-0.0743854	0.00877011	2.21922e-17	71.9392	0.762794	0.00769911	0.00760758	0.311523	0.986974	-0.0591187	0.0671496	0.378641	0.9261	0.0048	0.0307	0.8765
PLG	Inflammation II	rs9355329	6	161447394	T	C	0.249281	0.106657	0.00907701	7.04531e-32	138.068	0.239846	0.00173032	0.00749387	0.817394	0.0747489	-0.00509447	0.0269005	0.849794	0.049	-0.0408	0.0394	0.3007
PLG	Inflammation II	rs9355335	6	161562535	A	G	0.0329221	-0.282291	0.0215731	3.99393e-39	171.226	0.032789	-0.0059656	0.0190087	0.753647	0.210204	-0.0113395	0.0171134	0.507583	0.0139	0.0203	0.0706	0.7737
PLG	Inflammation II	rs9355336	6	161631067	A	T	0.113744	0.0941199	0.0119862	4.08225e-15	61.6595	0.118639	-0.0141277	0.00955433	0.13923	0.0885995	0.0218397	0.0268291	0.415627	0.0896	0.0048	0.0275	0.861
PLG	Inflammation II	rs9364557	6	160895461	T	C	0.203051	0.092828	0.00944304	8.33681e-23	96.635	0.198018	0.00455615	0.00747925	0.54241	0.370729	0.0331815	0.0134622	0.0137095	0.0812	-0.0059	0.0292	0.8408
PLG	Inflammation II	rs9457733	6	160255243	T	G	0.260663	-0.0519322	0.00867105	2.1095e-09	35.8699	0.259503	-0.00386462	0.00700479	0.581146	0.71367	0.00805394	0.0151609	0.59526	0.4595	0.012	0.0158	0.447
PLG	Inflammation II	rs9458011	6	161126323	T	C	0.061819	0.088761	0.0162474	4.67886e-08	29.8453	0.0560601	0.00315139	0.0146646	0.829846	0.223428	-0.00790254	0.0177039	0.655327	0.1592	-0.0312	0.0215	0.1458
PLIN3	Cardiometabolic	rs262557	19	4872095	T	C	0.757438	0.0738843	0.00891668	1.17031e-16	68.6591	0.732159	0.00101383	0.00743056	0.891473	0.556215	0.00604784	0.0142283	0.670795	0.7973	0.0074	0.0195	0.7062
PLPBP	Cardiometabolic	rs7463174	8	37635649	G	A	0.169382	0.0565378	0.00991466	1.18105e-08	32.5179	0.171103	-0.00672316	0.00934497	0.471869	0.279546	0.0174301	0.015667	0.26591	0.0963	-0.0732	0.0267	0.006119
PLSCR3	Neurology II	rs2075759	17	7292685	A	G	0.031842	-0.158035	0.0214583	1.7746e-13	54.2395	0.032799	0.0184319	0.0169047	0.275563	0.269177	0.00791738	0.0148259	0.593325	0.3423	-0.0223	0.0167	0.1811
PLSCR3	Neurology II	rs2277641	17	7297121	A	G	0.0216462	-0.22429	0.026137	9.37994e-18	73.6391	0.0203053	0.020034	0.0239575	0.403025	0.102527	0.0592546	0.0233014	0.0109916	Variant not present	Variant not present	Variant not present	Variant not present
PLTP	Cardiometabolic	rs11086986	20	44533369	A	C	0.0629518	0.140383	0.0152544	3.48658e-20	84.6913	0.0541445	-0.000115071	0.0136474	0.993273	0.0074	0.0117	0.1434	0.934973	Variant not present	Variant not present	Variant not present	Variant not present
PLTP	Cardiometabolic	rs113035198	20	44445880	C	T	0.0287136	0.121923	0.0220367	3.15268e-08	30.611	0.0311771	-0.0442591	0.0184304	0.0163319	Variant not present	Variant not present	Variant not present	Variant not present	Variant not present	Variant not present	Variant not present	Variant not present
PLTP	Cardiometabolic	rs11905235	20	44580788	T	G	0.0298378	0.151239	0.0215062	2.03095e-12	49.4539	0.0318403	0.0242483	0.0182302	0.183478	Variant not present	Variant not present	Variant not present	Variant not present	0.0134	0.1242	0.0702	0.07685
PLTP	Cardiometabolic	rs139698610	20	44668414	CA	C	0.0612617	0.148371	0.0157585	4.71846e-21	88.6479	0.0597653	0.00119773	0.0134846	0.929223	0.0115	-0.0069	0.1077	0.948917	Variant not present	Variant not present	Variant not present	Variant not present
PLTP	Cardiometabolic	rs144385348	20	44418244	A	G	0.020221	-0.243367	0.0261364	1.26125e-20	86.7025	0.0163476	0.0169976	0.0266986	0.524353	Variant not present	Variant not present	Variant not present	Variant not present	Variant not present	Variant not present	Variant not present	Variant not present
PLTP	Cardiometabolic	rs197674	20	44483040	A	G	0.0651726	0.0865267	0.0150818	9.62875e-09	32.915	0.0864984	-0.00498921	0.0118776	0.674447	0.126016	0.0117589	0.0216199	0.586516	0.3112	0.0001	0.0171	0.9951
PLTP	Cardiometabolic	rs2143698	20	44759161	A	G	0.107715	-0.0929385	0.0117972	3.3266e-15	62.0631	0.103024	-0.000936103	0.00985199	0.924302	0.358547	-0.00311061	0.013929	0.823287	0.1079	-0.002	0.025	0.9364
PLTP	Cardiometabolic	rs2425758	20	44796095	A	G	0.298775	0.0702563	0.00800932	1.75792e-18	76.9448	0.301663	-0.00138747	0.00659536	0.833378	0.484294	-0.0136428	0.0135529	0.314109	0.088	0.0214	0.0279	0.4443
PLTP	Cardiometabolic	rs3091492	20	44051918	A	G	0.751163	0.0896833	0.00868534	5.38518e-25	106.623	0.753043	0.00764819	0.00759695	0.314057	0.516403	-0.00923219	0.0146347	0.528142	0.8439	-0.0381	0.0217	0.07877
PLTP	Cardiometabolic	rs3918281	20	44641454	A	G	0.0330762	0.159114	0.0205397	9.43626e-15	60.0107	0.0357279	-0.00396206	0.0176055	0.821943	Variant not present	Variant not present	Variant not present	Variant not present	Variant not present	Variant not present	Variant not present	Variant not present
PLTP	Cardiometabolic	rs544873773	20	44609481	GTGCAGTGGCAGACCCTGGCTCAC	G	0.0285584	0.195671	0.0235856	1.07473e-16	68.827	0.0361124	0.012198	0.017983	0.497576	0.0066	-0.0429	0.2289	0.851333	Variant not present	Variant not present	Variant not present	Variant not present
PLTP	Cardiometabolic	rs56050009	20	44726686	T	C	0.198956	-0.175167	0.00918519	4.43711e-81	363.687	0.188507	-0.000319841	0.00779972	0.967291	0.0352342	0.053701	0.0355498	0.130894	0.0529	0.0655	0.0363	0.07112
PLTP	Cardiometabolic	rs6032254	20	44132654	A	C	0.922519	-0.117106	0.0138664	3.03319e-17	71.3232	0.916313	0.022526	0.0118982	0.0583268	0.9937	-0.4245	0.2253	0.0595441	0.9851	-0.0224	0.0898	0.8032
PLTP	Cardiometabolic	rs6065904	20	44534651	A	G	0.215194	-0.464011	0.00884189	0	2754.02	0.219687	-0.0173345	0.00722005	0.0163556	0.347653	0.00987292	0.0136853	0.470649	0.2266	-0.0094	0.0186	0.6137
PLTP	Cardiometabolic	rs6065961	20	44968255	A	C	0.135278	0.0742342	0.0106579	3.27944e-12	48.5137	0.124406	0.00451204	0.0108735	0.678174	0.0193	-0.0162	0.0987	0.869626	0.0239	0.1035	0.0556	0.06299
PLTP	Cardiometabolic	rs6073753	20	44112378	T	A	0.0465389	-0.155703	0.0173024	2.27877e-19	80.9807	0.0457986	-0.0199267	0.0149477	0.182501	0.312974	0.0130263	0.0147613	0.377526	0.1118	0.001	0.0248	0.9682
PLTP	Cardiometabolic	rs6124771	20	44793045	A	G	0.016467	0.159005	0.0291354	4.83048e-08	29.7838	0.0156176	-0.00391914	0.0259869	0.880124	0.141458	0.0150898	0.0198339	0.446771	0.0436	-0.0173	0.0387	0.654
PLTP	Cardiometabolic	rs7274015	20	44930145	A	T	0.0829895	-0.0854055	0.0140841	1.32794e-09	36.7717	0.088323	0.0175337	0.0127323	0.168481	0.0208	0.0392	0.0894	0.661039	0.2025	0.0129	0.02	0.5174
PLTP	Cardiometabolic	rs73112825	20	44676388	A	G	0.0426345	0.122214	0.0183657	2.84381e-11	44.282	0.0446564	0.0110724	0.0152154	0.466791	Variant not present	Variant not present	Variant not present	Variant not present	Variant not present	Variant not present	Variant not present	Variant not present
PLTP	Cardiometabolic	rs73911122	20	44485686	A	G	0.0114913	-0.213985	0.0343665	4.76826e-10	38.77	0.0135198	0.031749	0.0274701	0.247777	0.0287856	-0.0727072	0.0423104	0.0857192	0.1634	-0.0356	0.0211	0.09168
PLTP	Cardiometabolic	rs74174980	20	44485345	C	G	0.0119621	0.224315	0.0336835	2.74789e-11	44.3488	0.00791039	0.0250517	0.033615	0.45612	0.000854016	-0.1692	0.344547	0.62337	Variant not present	Variant not present	Variant not present	Variant not present
PLXDC1	Oncology	rs1014263	17	37160446	G	A	0.0908317	-0.0925273	0.013366	4.43507e-12	47.9222	0.0937621	-0.00997269	0.0104816	0.341378	0.287698	-0.00478142	0.0148483	0.747438	0.0249	-0.0384	0.0539	0.4765
PLXDC1	Oncology	rs11078921	17	37908867	A	C	0.344228	0.0469759	0.00808416	6.21556e-09	33.7661	0.330581	0.00701386	0.00643707	0.275888	0.229617	0.0204893	0.0158497	0.196106	0.0757	-0.0249	0.0308	0.4195
PLXDC1	Oncology	rs113511226	17	37166993	A	G	0.0908971	-0.0933757	0.0133816	2.99571e-12	48.6913	0.0961733	-0.0122581	0.0104461	0.240611	0.286067	-0.00613932	0.0149484	0.681291	0.0254	-0.0457	0.0532	0.3907
PLXDC1	Oncology	rs114494148	17	37295935	T	G	0.0151639	-0.896526	0.031405	3.04089e-179	814.945	0.0187623	-0.00281292	0.0254553	0.912009	Variant not present	Variant not present	Variant not present	Variant not present	Variant not present	Variant not present	Variant not present	Variant not present
PLXDC1	Oncology	rs11654947	17	37225616	C	A	0.0856356	0.156757	0.0137332	3.53997e-30	130.29	0.0833225	-0.00684963	0.01149	0.551084	0.017141	0.0635257	0.0590759	0.28223	0.0156	0.0587	0.0708	0.4068
PLXDC1	Oncology	rs117497975	17	36823032	C	T	0.0138836	0.212647	0.0354878	2.07114e-09	35.9054	0.0129569	0.0203812	0.0318459	0.522177	Variant not present	Variant not present	Variant not present	Variant not present	Variant not present	Variant not present	Variant not present	Variant not present
PLXDC1	Oncology	rs12944165	17	37347195	T	C	0.599727	0.0764161	0.00861333	7.19449e-19	78.7096	0.564544	-0.00618535	0.00733239	0.398912	0.2643	-0.0022	0.0264	0.933586	0.7517	0.023	0.0184	0.2108
PLXDC1	Oncology	rs149385639	17	37119289	C	G	0.0129408	0.22453	0.0354909	2.50917e-10	40.0235	0.0155602	-0.0050378	0.028691	0.860618	Variant not present	Variant not present	Variant not present	Variant not present	Variant not present	Variant not present	Variant not present	Variant not present
PLXDC1	Oncology	rs183602759	17	37192017	T	C	0.0127657	0.246331	0.0354203	3.53753e-12	48.3653	0.00653027	-0.0123275	0.0497333	0.804233	0.0070815	-0.0269657	0.123812	0.827589	Variant not present	Variant not present	Variant not present	Variant not present
PLXDC1	Oncology	rs192321319	17	36960975	T	C	0.0110767	-0.238018	0.0380504	3.96625e-10	39.1292	0.00877625	0.0596422	0.0405026	0.140872	Variant not present	Variant not present	Variant not present	Variant not present	Variant not present	Variant not present	Variant not present	Variant not present
PLXDC1	Oncology	rs200237489	17	36742801	T	TG	0.102732	-0.0858948	0.0128721	2.50784e-11	44.5282	Variant not present	Variant not present	Variant not present	Variant not present	0.554705	-0.00277323	0.0197921	0.888567	Variant not present	Variant not present	Variant not present	Variant not present
PLXDC1	Oncology	rs2004052	17	37025454	C	T	0.702331	0.0565468	0.00867896	7.24937e-11	42.4503	0.691212	-0.00803966	0.00690857	0.244537	0.7564	0.0122	0.0216	0.5722	Variant not present	Variant not present	Variant not present	Variant not present
PLXDC1	Oncology	rs228229	17	36900221	G	C	0.166134	-0.103144	0.0103307	1.7869e-23	99.6847	0.174149	0.0221197	0.00798189	0.0055844	0.540875	0.00710641	0.0131742	0.589597	0.1126	-0.0341	0.0255	0.1811
PLXDC1	Oncology	rs228271	17	36906480	A	G	0.211411	-0.0666647	0.00942148	1.48559e-12	50.0672	0.210069	0.0204745	0.00740356	0.00568365	0.423281	0.00710132	0.0133545	0.594897	0.0845	-0.0068	0.0291	0.816
PLXDC1	Oncology	rs228277	17	36915238	C	G	0.783394	0.0842586	0.00933046	1.70883e-19	81.5497	0.780366	0.00445666	0.00755572	0.555298	0.657972	0.0227007	0.0143199	0.112909	0.4025	-0.0017	0.0167	0.9184
PLXDC1	Oncology	rs34995786	17	37313527	T	G	0.0460634	-0.124658	0.0185839	1.9756e-11	44.9952	0.0383775	0.0168241	0.0170404	0.323491	Variant not present	Variant not present	Variant not present	Variant not present	0.0815	0.03	0.0288	0.2978
PLXDC1	Oncology	rs59269632	17	38126231	A	G	0.534987	0.047998	0.0077656	6.37573e-10	38.2029	0.539188	0.0159563	0.00619201	0.00996871	0.494322	0.01171	0.0138432	0.397604	0.6658	-0.0027	0.0167	0.8716
PLXDC1	Oncology	rs609529	17	37316077	A	T	0.0651857	0.16976	0.0159605	2.02162e-26	113.13	0.0702543	-0.0127881	0.0130357	0.32659	0.164367	0.0202349	0.0189767	0.286287	0.4219	-0.0141	0.0161	0.3818
PLXDC1	Oncology	rs62076601	17	37223409	T	C	0.0492226	-0.534797	0.0178111	4.48745e-198	901.564	0.0427095	0.00641493	0.0150313	0.669546	Variant not present	Variant not present	Variant not present	Variant not present	0.0417	-0.035	0.0399	0.3802
PLXDC1	Oncology	rs62076611	17	37232834	A	G	0.0441782	-0.557333	0.0186507	3.3037e-196	892.975	0.0400007	0.00301133	0.0151535	0.842481	0.0725156	-0.0200873	0.0261824	0.44296	0.0491	-0.0137	0.0367	0.7085
PLXDC1	Oncology	rs7207737	17	37247708	G	A	0.178792	0.176145	0.00998222	1.09396e-69	311.377	0.186435	0.0040846	0.00791018	0.605594	0.35236	-0.00650082	0.0146418	0.657049	0.1506	0.0031	0.022	0.8862
PLXDC1	Oncology	rs7216389	17	38069949	T	C	0.482633	-0.0467001	0.00769192	1.26867e-09	36.8609	0.495555	-0.00482615	0.00601409	0.422279	0.736849	-0.0161943	0.0148039	0.27399	0.7921	0.0286	0.0196	0.1439
PLXDC1	Oncology	rs7223811	17	36798949	A	G	0.964607	-0.124567	0.0211634	3.9574e-09	34.6446	0.95623	-0.0301956	0.0176979	0.0879775	0.9749	-0.0838	0.0987	0.39586	0.9183	-0.0223	0.0296	0.451
PLXDC1	Oncology	rs72821577	17	37223344	T	G	0.0821004	0.19814	0.0140967	7.09905e-45	197.565	0.0730678	-0.00491471	0.0131808	0.709246	0.0172	0.0495	0.1325	0.708713	0.0151	0.1024	0.0747	0.1704
PLXDC1	Oncology	rs75117355	17	37224211	T	C	0.0708664	-0.29756	0.0149707	6.53582e-88	395.062	0.0780904	0.0106917	0.0121278	0.378001	0.109339	0.0116031	0.0218721	0.595768	0.0212	0.0875	0.0576	0.1289
PLXDC1	Oncology	rs75592639	17	37244022	A	G	0.0228321	-0.267299	0.026919	3.0903e-23	98.6	0.0204358	0.0101238	0.0253609	0.689753	0.0177	0.0589	0.0765	0.441339	Variant not present	Variant not present	Variant not present	Variant not present
PLXDC1	Oncology	rs77219596	17	37165752	A	G	0.0202237	0.203606	0.0273136	9.03025e-14	55.5678	0.0209564	-0.0191865	0.0236383	0.416983	Variant not present	Variant not present	Variant not present	Variant not present	Variant not present	Variant not present	Variant not present	Variant not present
PLXDC1	Oncology	rs79261601	17	36888832	A	G	0.0304404	-0.234989	0.0226889	3.88776e-25	107.268	0.0320845	0.0145944	0.0185016	0.430217	0.0069	-0.4882	0.2361	0.0386619	Variant not present	Variant not present	Variant not present	Variant not present
PLXDC1	Oncology	rs9893044	17	36999178	T	C	0.834503	0.098911	0.0112375	1.34555e-18	77.4729	0.822237	-0.00944458	0.00922511	0.305934	0.9119	-0.0565	0.0423	0.181648	Variant not present	Variant not present	Variant not present	Variant not present
PLXDC1	Oncology	rs9897523	17	36653940	G	A	0.776493	0.0849863	0.00947712	3.03249e-19	80.4165	0.778275	0.00348057	0.00805989	0.665859	0.6128	-0.0129	0.0217	0.552198	0.8735	0.0116	0.0245	0.6375
PLXDC2	Neurology II	rs11011763	10	20348017	T	A	0.105376	0.08244	0.0120079	6.62674e-12	47.1348	0.111554	0.00356949	0.00962727	0.71081	0.58001	-0.0078515	0.0134404	0.559106	0.3068	0.0135	0.017	0.4278
PLXDC2	Neurology II	rs116906033	10	20280858	T	G	0.0207219	-0.149853	0.0258672	6.90685e-09	33.5608	0.0203562	-0.0266023	0.0236369	0.260396	0.020457	-0.0593408	0.0554094	0.284191	Variant not present	Variant not present	Variant not present	Variant not present
PLXDC2	Neurology II	rs185555351	10	20412014	A	G	0.0135669	-0.183138	0.0322022	1.29208e-08	32.3434	0.00975965	0.0215266	0.0325275	0.508101	0.0014168	-0.244214	0.270215	0.366115	Variant not present	Variant not present	Variant not present	Variant not present
PLXDC2	Neurology II	rs201752709	10	20001973	A	AG	0.513811	-0.0533314	0.00746455	9.02402e-13	51.0456	0.519058	-0.00861218	0.00623547	0.16723	0.5449	0.0169	0.0189	0.371226	0.5784	-0.012	0.0163	0.4615
PLXDC2	Neurology II	rs72784142	10	20159299	A	T	0.105391	0.0788049	0.0120298	5.724e-11	42.9131	0.104076	-0.0076857	0.0100905	0.446251	0.148715	-0.00134935	0.0188971	0.943076	0.0914	-0.0352	0.0431	0.4144
PLXDC2	Neurology II	rs7894992	10	20084213	A	G	0.497876	0.0686399	0.00741382	2.07587e-20	85.7174	0.492397	0.0149856	0.00603626	0.0130427	0.397173	-0.013273	0.0134126	0.322372	0.5509	-0.0005	0.0157	0.9757
PLXDC2	Neurology II	rs7919659	10	20584551	C	G	0.200794	0.0855978	0.009215	1.55812e-20	86.2848	0.199922	0.00882881	0.00745505	0.236306	0.448135	0.00444527	0.0132292	0.736857	0.276	-0.0066	0.0175	0.7065
PLXNA4	Inflammation	rs6467443	7	132238011	T	G	0.216725	0.104175	0.00928616	3.3136e-29	125.85	0.222398	-0.0063762	0.00815896	0.434511	0.24527	0.00622672	0.0171364	0.716334	0.1204	0.047	0.0244	0.05436
PLXNB2	Cardiometabolic	rs111638781	22	50723411	G	C	0.0211604	-0.329083	0.0259976	1.00809e-36	160.23	0.0193857	-0.00545663	0.025703	0.831876	0.005	-0.0279	0.2565	0.913383	Variant not present	Variant not present	Variant not present	Variant not present
PLXNB2	Cardiometabolic	rs113071989	22	50481541	T	C	0.0251886	0.228376	0.0237422	6.64814e-22	92.525	0.0186466	0.0716308	0.0246001	0.0035934	Variant not present	Variant not present	Variant not present	Variant not present	Variant not present	Variant not present	Variant not present	Variant not present
PLXNB2	Cardiometabolic	rs11547731	22	50722134	C	T	0.652845	-0.713462	0.00763663	0	8728.47	0.625112	-0.000638441	0.00720606	0.929402	0.524124	-0.0118786	0.0149653	0.427346	0.7476	-0.0004	0.0181	0.982
PLXNB2	Cardiometabolic	rs115704036	22	50468220	T	C	0.0353276	-0.122424	0.0200346	9.92522e-10	37.3398	0.0409354	-0.0116889	0.0167607	0.485552	0.197717	-0.0251316	0.0187997	0.181283	0.012	0.0293	0.101	0.7721
PLXNB2	Cardiometabolic	rs115923827	22	50735604	A	G	0.0153139	0.181988	0.0298777	1.1214e-09	37.1015	0.0149227	-0.0106164	0.0306159	0.728771	Variant not present	Variant not present	Variant not present	Variant not present	0.1508	0.0085	0.022	0.7
PLXNB2	Cardiometabolic	rs117735284	22	50315902	C	G	0.0238478	-0.235601	0.0256973	4.80397e-20	84.058	0.0216389	-0.00970697	0.0307191	0.752009	Variant not present	Variant not present	Variant not present	Variant not present	Variant not present	Variant not present	Variant not present	Variant not present
PLXNB2	Cardiometabolic	rs117743785	22	50589121	A	G	0.0413991	-0.159343	0.0183185	3.36357e-18	75.6635	0.0389199	-0.0152337	0.0163956	0.352819	0.0158	0.0304	0.0902	0.736095	Variant not present	Variant not present	Variant not present	Variant not present
PLXNB2	Cardiometabolic	rs118178636	22	50610598	G	T	0.0249285	-0.164711	0.0234635	2.22075e-12	49.2787	0.0187016	-0.00895275	0.0233704	0.70166	Variant not present	Variant not present	Variant not present	Variant not present	Variant not present	Variant not present	Variant not present	Variant not present
PLXNB2	Cardiometabolic	rs12158250	22	50113364	T	C	0.940321	0.114937	0.0157396	2.82683e-13	53.3252	0.953754	-0.00165459	0.0199506	0.933904	0.9911	-0.002	0.1495	0.989326	0.9241	-0.0223	0.0297	0.4534
PLXNB2	Cardiometabolic	rs12167247	22	50808917	T	C	0.979484	-0.178717	0.0288211	5.61332e-10	38.4513	0.979343	-0.0172773	0.026955	0.521543	0.960095	0.0215682	0.039832	0.588178	0.764	-0.027	0.0186	0.1455
PLXNB2	Cardiometabolic	rs12484680	22	50605746	A	G	0.0421488	-0.159675	0.0181944	1.69239e-18	77.0191	0.0450069	-0.00649569	0.0146414	0.657295	0.129706	-0.0165422	0.0197044	0.401179	0.0952	0.0586	0.0266	0.02775
PLXNB2	Cardiometabolic	rs131811	22	50962259	A	G	0.0813494	0.0864232	0.0133601	9.88098e-11	41.8448	0.0786345	-0.0124384	0.0114784	0.278525	Variant not present	Variant not present	Variant not present	Variant not present	0.0151	-0.0514	0.0747	0.4915
PLXNB2	Cardiometabolic	rs138219	22	50548985	C	T	0.772165	0.0821417	0.00874545	5.86003e-21	88.2192	0.756297	-0.00300952	0.00715904	0.674208	0.62466	-0.0279286	0.0136952	0.0414201	0.4998	-0.0209	0.0156	0.1793
PLXNB2	Cardiometabolic	rs139549509	22	50866441	A	G	0.021951	-0.173477	0.0260177	2.59896e-11	44.4576	0.0177602	0.0157719	0.0250376	0.52874	Variant not present	Variant not present	Variant not present	Variant not present	Variant not present	Variant not present	Variant not present	Variant not present
PLXNB2	Cardiometabolic	rs141515200	22	50808906	T	C	0.94632	-0.115957	0.0172047	1.58526e-11	45.4255	0.954174	0.00725193	0.0170081	0.66983	0.875333	-0.0145011	0.0215456	0.50092	0.97	0.1063	0.0475	0.02529
PLXNB2	Cardiometabolic	rs141909966	22	51141161	T	C	0.0118631	0.310484	0.0361708	9.17698e-18	73.6821	0.00886605	0.0255366	0.041875	0.541975	Variant not present	Variant not present	Variant not present	Variant not present	Variant not present	Variant not present	Variant not present	Variant not present
PLXNB2	Cardiometabolic	rs142920917	22	50932644	C	A	0.0110449	0.463156	0.0366694	1.43219e-36	159.532	0.00886871	0.0050923	0.03717	0.891031	Variant not present	Variant not present	Variant not present	Variant not present	Variant not present	Variant not present	Variant not present	Variant not present
PLXNB2	Cardiometabolic	rs144549712	22	51229855	A	G	0.141346	-0.0705273	0.0121489	6.42688e-09	33.7008	0.161952	-0.0139449	0.0112088	0.213461	0.1149	0.0256	0.0417	0.539276	0.0408	-0.0353	0.0512	0.4912
PLXNB2	Cardiometabolic	rs145360172	22	50949417	A	G	0.98677	0.222978	0.0324688	6.53582e-12	47.1619	0.987266	-0.0196292	0.0311579	0.5287	0.9906	0.1581	0.1462	0.279521	Variant not present	Variant not present	Variant not present	Variant not present
PLXNB2	Cardiometabolic	rs147363989	22	50679178	A	G	0.0247796	0.401271	0.0237845	7.33669e-64	284.634	0.0230002	-0.00324071	0.0216129	0.880809	Variant not present	Variant not present	Variant not present	Variant not present	Variant not present	Variant not present	Variant not present	Variant not present
PLXNB2	Cardiometabolic	rs148606436	22	50738953	G	C	0.0105288	-0.522384	0.0361199	2.0917e-47	209.164	0.0124954	-0.0261535	0.0325761	0.422066	0.0100588	-0.00165648	0.0752668	0.982442	Variant not present	Variant not present	Variant not present	Variant not present
PLXNB2	Cardiometabolic	rs183272895	22	50564836	C	T	0.010759	-0.239267	0.0359216	2.72333e-11	44.3664	0.0143847	-0.0424567	0.0331779	0.200663	Variant not present	Variant not present	Variant not present	Variant not present	Variant not present	Variant not present	Variant not present	Variant not present
PLXNB2	Cardiometabolic	rs191010687	22	50815407	C	G	0.0165288	0.653304	0.0296543	1.46555e-107	485.35	0.0123229	0.0409315	0.0307247	0.182794	Variant not present	Variant not present	Variant not present	Variant not present	Variant not present	Variant not present	Variant not present	Variant not present
PLXNB2	Cardiometabolic	rs200822268	22	49922339	A	C	0.579242	-0.0533044	0.00763469	2.91273e-12	48.7465	0.588593	0.000786062	0.00648776	0.903564	0.4401	0.0015	0.0203	0.941097	Variant not present	Variant not present	Variant not present	Variant not present
PLXNB2	Cardiometabolic	rs2232873	22	50925098	A	G	0.0667021	-0.0960497	0.0146847	6.11787e-11	42.7821	0.0787044	-0.00522302	0.0115183	0.650221	0.402232	-0.0119062	0.0151707	0.43256	0.2419	-0.0151	0.0181	0.4041
PLXNB2	Cardiometabolic	rs34500180	22	50486544	A	AGT	0.0882255	-0.0799265	0.0132264	1.51339e-09	36.5173	0.0859398	0.0116283	0.0120151	0.333143	0.0856	0.0776	0.0387	0.0449451	Variant not present	Variant not present	Variant not present	Variant not present
PLXNB2	Cardiometabolic	rs550606691	22	51029067	C	T	0.0219167	-0.173925	0.0285358	1.09444e-09	37.1487	0.0205194	0.0595843	0.0263896	0.023954	0.0192	0.0594	0.0849	0.484148	Variant not present	Variant not present	Variant not present	Variant not present
PLXNB2	Cardiometabolic	rs55709850	22	50724733	T	G	0.295254	0.24521	0.00803882	2.36048e-204	930.447	0.285054	0.0261917	0.0072786	0.000320112	0.334788	0.0118599	0.0151427	0.433504	0.3152	0.009	0.0169	0.5932
PLXNB2	Cardiometabolic	rs558031018	22	50966381	T	C	0.0146697	0.233613	0.0359518	8.14329e-11	42.2234	0.00910173	-0.0219689	0.0487276	0.652097	0.0062	0.2095	0.1283	0.102492	Variant not present	Variant not present	Variant not present	Variant not present
PLXNB2	Cardiometabolic	rs561141712	22	51135180	A	AC	0.221641	0.0918171	0.00887501	4.38228e-25	107.031	Variant not present	Variant not present	Variant not present	Variant not present	0.371947	-0.0152002	0.0199169	0.445357	Variant not present	Variant not present	Variant not present	Variant not present
PLXNB2	Cardiometabolic	rs563190922	22	50780421	CA	C	0.0653964	-0.202254	0.0167323	1.22772e-33	146.111	0.0610427	0.0016111	0.0157975	0.918769	0.0608	0.0304	0.0441	0.490608	Variant not present	Variant not present	Variant not present	Variant not present
PLXNB2	Cardiometabolic	rs564471688	22	50339336	CTA	C	0.0611982	-0.100776	0.0173617	6.4552e-09	33.6922	0.047097	0.00365643	0.0185707	0.843912	0.0152	0.043	0.1052	0.682727	Variant not present	Variant not present	Variant not present	Variant not present
PLXNB2	Cardiometabolic	rs5771133	22	50491150	A	G	0.861359	-0.182914	0.0105592	3.17395e-67	300.076	0.855902	0.00398866	0.00938004	0.67067	0.49917	-0.00170866	0.0142286	0.904415	0.712	0.003	0.0173	0.8609
PLXNB2	Cardiometabolic	rs6009931	22	51023152	T	G	0.929178	-0.216525	0.0143355	1.52195e-51	228.134	0.929195	-0.0078684	0.0126331	0.533391	0.860695	0.0411893	0.0200875	0.040316	0.848	-0.0023	0.022	0.917
PLXNB2	Cardiometabolic	rs6010055	22	51125132	T	C	0.0852418	0.135788	0.0148821	7.22603e-20	83.2519	0.0823789	-0.0256915	0.013978	0.0660629	0.1372	-0.0552	0.0347	0.11166	Variant not present	Variant not present	Variant not present	Variant not present
PLXNB2	Cardiometabolic	rs6151415	22	51065361	A	C	0.0845798	-0.215574	0.0131237	1.23965e-60	269.824	0.0755785	0.00385718	0.0123573	0.754936	0.0064	0.2309	0.2761	0.402991	0.0143	-0.0961	0.0755	0.2035
PLXNB2	Cardiometabolic	rs71316581	22	50489401	A	G	0.0196671	0.29849	0.0275319	2.18575e-27	117.54	0.0218245	-0.0158881	0.0251774	0.52801	Variant not present	Variant not present	Variant not present	Variant not present	Variant not present	Variant not present	Variant not present	Variant not present
PLXNB2	Cardiometabolic	rs73172241	22	50955615	T	C	0.162613	0.124499	0.0101685	1.81761e-34	149.906	0.163654	-0.00856869	0.00930123	0.356923	0.0878456	-0.0161303	0.0277278	0.560745	0.0856	0.0208	0.0282	0.46
PLXNB2	Cardiometabolic	rs73172277	22	51061827	T	C	0.0476591	0.177001	0.017142	5.40132e-25	106.617	0.0469659	-0.0203092	0.0162609	0.21168	0.0139	0.212	0.0986	0.0315472	0.0447	0.0349	0.0387	0.368
PLXNB2	Cardiometabolic	rs7511341	22	51075524	T	C	0.353668	0.0557927	0.00766781	3.43321e-13	52.9434	0.349857	0.00135413	0.00699378	0.846475	0.552118	0.0164132	0.0144042	0.254505	0.3169	0.0034	0.0169	0.8407
PLXNB2	Cardiometabolic	rs76542793	22	50602301	A	T	0.0646857	0.293345	0.0164404	3.27718e-71	318.37	0.0594213	-0.0025326	0.0155663	0.870757	0.0462	0.0637	0.051	0.211658	Variant not present	Variant not present	Variant not present	Variant not present
PLXNB2	Cardiometabolic	rs77618678	22	50345868	C	G	0.0904865	0.164741	0.0133495	5.47268e-35	152.291	0.0884059	-0.0172655	0.0142088	0.22432	0.1897	-0.041	0.0304	0.177438	0.0181	-0.0077	0.0646	0.9057
PLXNB2	Cardiometabolic	rs77845866	22	50900608	C	G	0.0162169	-0.176603	0.0296068	2.44732e-09	35.5806	0.0122715	-0.0136303	0.031524	0.665466	Variant not present	Variant not present	Variant not present	Variant not present	Variant not present	Variant not present	Variant not present	Variant not present
PLXNB2	Cardiometabolic	rs78212605	22	50502999	T	C	0.0229628	0.368355	0.024359	1.16091e-51	228.673	0.0228118	0.0110337	0.0224218	0.622652	0.0309448	-0.0652887	0.0421417	0.121318	Variant not present	Variant not present	Variant not present	Variant not present
PLXNB2	Cardiometabolic	rs78721569	22	50359902	T	C	0.184315	-0.229499	0.0106416	3.7325e-103	465.101	0.174592	0.00826786	0.0104487	0.428779	0.278148	0.00100811	0.0180364	0.955427	0.0373	-0.0304	0.0442	0.4922
PLXNB2	Cardiometabolic	rs9628292	22	50590331	A	C	0.0480515	0.275237	0.0170991	2.69526e-58	259.1	0.0431107	0.0404071	0.0152465	0.00804326	0.0163686	-0.13033	0.057522	0.0234672	0.0869	-0.0341	0.0275	0.2158
PM20D1	Cardiometabolic	rs10900490	1	205404878	C	T	0.794605	0.0651956	0.00944842	5.19517e-12	47.6122	0.789151	0.00643757	0.00732747	0.379644	0.922749	0.027035	0.0245464	0.270729	0.5405	-0.0066	0.0157	0.6735
PM20D1	Cardiometabolic	rs10900494	1	205438914	G	A	0.182934	-0.108731	0.00979729	1.28174e-28	123.167	0.195305	0.00217761	0.00821764	0.791016	0.133436	0.00270046	0.0210101	0.897728	0.3627	0.0039	0.0164	0.814
PM20D1	Cardiometabolic	rs10900525	1	205809642	C	G	0.635715	0.35346	0.00796403	0	1969.77	0.625156	-0.00669218	0.00629183	0.287496	0.31992	-0.0193468	0.0146812	0.187571	0.5235	0.007	0.0158	0.6571
PM20D1	Cardiometabolic	rs11118087	1	206656577	A	G	0.271855	-0.0510037	0.00852389	2.18243e-09	35.8037	0.264529	0.00602263	0.00714678	0.399394	0.632849	-0.0021046	0.0140527	0.880951	0.6004	-0.013	0.0161	0.4218
PM20D1	Cardiometabolic	rs112374673	1	205548956	A	G	0.0625483	-0.249576	0.0157688	2.02255e-56	250.5	0.055828	0.0278844	0.0136147	0.0405491	Variant not present	Variant not present	Variant not present	Variant not present	0.0115	-0.1993	0.1026	0.05216
PM20D1	Cardiometabolic	rs1123879	1	205634315	A	G	0.048944	0.164163	0.017472	5.68068e-21	88.2806	0.055487	0.00357533	0.0133127	0.788264	0.0381105	-0.0484263	0.0349428	0.165785	0.0765	0.0512	0.0295	0.08275
PM20D1	Cardiometabolic	rs112676812	1	205804437	C	T	0.0111414	0.615916	0.0367532	4.93742e-63	280.836	0.0153317	-0.000655361	0.0258889	0.979804	Variant not present	Variant not present	Variant not present	Variant not present	Variant not present	Variant not present	Variant not present	Variant not present
PM20D1	Cardiometabolic	rs113929413	1	205378885	G	C	0.0130519	0.263018	0.0362728	4.13333e-13	52.5786	0.014101	-0.00672449	0.0327597	0.837363	Variant not present	Variant not present	Variant not present	Variant not present	Variant not present	Variant not present	Variant not present	Variant not present
PM20D1	Cardiometabolic	rs114715101	1	205695426	A	T	0.0118823	-0.525009	0.0366863	1.87413e-46	204.798	0.0113507	-0.0259236	0.0313742	0.408651	Variant not present	Variant not present	Variant not present	Variant not present	Variant not present	Variant not present	Variant not present	Variant not present
PM20D1	Cardiometabolic	rs12033840	1	205540175	A	C	0.497712	-0.168512	0.00758897	3.0761e-109	493.056	0.493887	0.0148183	0.0061218	0.0154958	0.948598	-0.0306115	0.0313393	0.328679	0.3672	0.0284	0.0163	0.08197
PM20D1	Cardiometabolic	rs12083788	1	205441994	G	A	0.645168	0.0781819	0.00800867	1.63644e-22	95.2997	0.644331	-0.00488502	0.00663157	0.461347	0.749799	-5.79669e-05	0.0161406	0.997135	0.256	-0.0218	0.0184	0.2378
PM20D1	Cardiometabolic	rs12126693	1	205489915	A	G	0.402625	0.091962	0.00776311	2.25684e-32	140.328	0.417348	-0.0115632	0.0063945	0.0705588	0.0745071	-0.0126942	0.0296305	0.668347	0.5951	0.0172	0.0161	0.2847
PM20D1	Cardiometabolic	rs138051896	1	206295867	A	T	0.97653	0.178631	0.0261093	7.82708e-12	46.8083	0.981368	-0.0226494	0.0271026	0.403329	0.9901	-0.1441	0.2019	0.475401	Variant not present	Variant not present	Variant not present	Variant not present
PM20D1	Cardiometabolic	rs141369618	1	206313640	A	G	0.0277636	-0.164258	0.0230743	1.08993e-12	50.6753	0.0247175	0.0103265	0.0255121	0.685647	Variant not present	Variant not present	Variant not present	Variant not present	Variant not present	Variant not present	Variant not present	Variant not present
PM20D1	Cardiometabolic	rs144608258	1	205844528	A	T	0.987353	-0.679034	0.0340146	1.15585e-88	398.522	0.98963	-0.035243	0.0314782	0.262884	Variant not present	Variant not present	Variant not present	Variant not present	0.9541	-0.0211	0.0383	0.5808
PM20D1	Cardiometabolic	rs150017924	1	205836113	T	G	0.0645828	0.427752	0.0155667	3.16957e-166	755.077	0.0713466	-0.0125988	0.0125473	0.315331	0.282722	-0.0323016	0.0152616	0.0343003	0.122	-0.0169	0.0238	0.4771
PM20D1	Cardiometabolic	rs1572931	1	205744218	T	C	0.139328	0.523609	0.0109401	0	2290.72	0.13545	0.00379586	0.00875729	0.664687	0.3365	-0.0199548	0.013799	0.148148	0.1037	-0.0189	0.0258	0.4654
PM20D1	Cardiometabolic	rs16855698	1	205483124	C	T	0.0593115	0.0888035	0.0160601	3.21262e-08	30.5748	0.061756	0.0101176	0.0127526	0.427561	0.237188	-0.00893946	0.0158197	0.572016	0.1116	0.0069	0.0251	0.784
PM20D1	Cardiometabolic	rs17346954	1	205442557	T	C	0.0748638	-0.174804	0.0143348	3.32966e-34	148.703	0.0751521	0.0110161	0.0122646	0.369078	Variant not present	Variant not present	Variant not present	Variant not present	0.0134	-0.0659	0.0773	0.3942
PM20D1	Cardiometabolic	rs17433137	1	205888576	G	A	0.0382528	0.175258	0.019859	1.09345e-18	77.8827	0.0420842	0.00139511	0.0153895	0.927768	Variant not present	Variant not present	Variant not present	Variant not present	0.0599	0.0525	0.0333	0.114
PM20D1	Cardiometabolic	rs180994111	1	205878960	T	C	0.0182032	-0.445271	0.0297122	9.0469e-51	224.584	0.0124546	-0.00118496	0.0337566	0.971998	Variant not present	Variant not present	Variant not present	Variant not present	Variant not present	Variant not present	Variant not present	Variant not present
PM20D1	Cardiometabolic	rs182827114	1	206096634	T	A	0.0329186	0.145754	0.0239358	1.1337e-09	37.0805	0.031858	-0.00359689	0.0214072	0.866565	Variant not present	Variant not present	Variant not present	Variant not present	Variant not present	Variant not present	Variant not present	Variant not present
PM20D1	Cardiometabolic	rs188488956	1	205922475	C	G	0.0145509	-0.439559	0.0363512	1.16413e-33	146.217	0.0102839	0.0210863	0.0386582	0.585441	0.0052	-0.1661	0.1768	0.347485	Variant not present	Variant not present	Variant not present	Variant not present
PM20D1	Cardiometabolic	rs202093718	1	205867701	AG	A	0.0359305	0.57079	0.0205463	7.43019e-170	771.766	0.0347653	-0.012457	0.0175242	0.477182	0.2048	-0.0486	0.0249	0.0509611	Variant not present	Variant not present	Variant not present	Variant not present
PM20D1	Cardiometabolic	rs2027286	1	205459511	C	T	0.732198	-0.0680065	0.00852587	1.50557e-15	63.6244	0.737621	-0.0056667	0.0068695	0.409424	0.8424	-0.0192	0.0245	0.433232	0.8223	0.0187	0.0203	0.3557
PM20D1	Cardiometabolic	rs34475688	1	205704443	A	C	0.0106598	0.386018	0.0380305	3.30674e-24	103.027	0.0143291	-0.0200369	0.029122	0.491433	Variant not present	Variant not present	Variant not present	Variant not present	Variant not present	Variant not present	Variant not present	Variant not present
PM20D1	Cardiometabolic	rs4951194	1	205275061	T	C	0.501905	0.0520605	0.00758496	6.71274e-12	47.1097	0.505673	-0.0083975	0.00632156	0.184049	0.831713	0.0265836	0.0189093	0.15977	0.384	0.0063	0.0162	0.6958
PM20D1	Cardiometabolic	rs557217837	1	205883889	AG	A	0.0119805	0.589991	0.0390545	1.45949e-51	228.217	0.0112489	0.0427951	0.0355134	0.228187	Variant not present	Variant not present	Variant not present	Variant not present	Variant not present	Variant not present	Variant not present	Variant not present
PM20D1	Cardiometabolic	rs55811988	1	205815820	C	A	0.025259	0.211744	0.0240489	1.3119e-18	77.5232	0.0252299	0.000107512	0.0212803	0.995969	Variant not present	Variant not present	Variant not present	Variant not present	Variant not present	Variant not present	Variant not present	Variant not present
PM20D1	Cardiometabolic	rs55916208	1	205359495	A	C	0.988738	0.209852	0.0383387	4.409e-08	29.9607	0.981778	0.00219089	0.0257688	0.932245	Variant not present	Variant not present	Variant not present	Variant not present	0.8169	0.0366	0.021	0.08122
PM20D1	Cardiometabolic	rs61814918	1	205823244	A	G	0.988223	-0.627474	0.0363218	7.20444e-67	298.44	0.990477	-0.0293868	0.0335323	0.380827	0.9945	-0.121	0.168	0.471378	Variant not present	Variant not present	Variant not present	Variant not present
PM20D1	Cardiometabolic	rs61814947	1	205831514	G	A	0.0113139	-0.683528	0.037367	9.53455e-75	334.608	0.00960104	0.0286002	0.0379769	0.451394	Variant not present	Variant not present	Variant not present	Variant not present	Variant not present	Variant not present	Variant not present	Variant not present
PM20D1	Cardiometabolic	rs61815467	1	205921286	A	G	0.0147494	-0.332643	0.0312279	1.7049e-26	113.467	0.0123238	-0.00259439	0.030209	0.931561	Variant not present	Variant not present	Variant not present	Variant not present	0.0112	-0.067	0.093	0.4712
PM20D1	Cardiometabolic	rs6688506	1	205360205	G	T	0.259586	0.054749	0.00868207	2.86358e-10	39.7654	0.252942	-0.00121269	0.00738976	0.869649	0.238018	-0.0175233	0.0164532	0.28686	0.2203	-0.0377	0.0189	0.046
PM20D1	Cardiometabolic	rs71633564	1	205814695	G	A	0.0752097	-0.507109	0.0142509	2.44906e-277	1266.25	0.0778825	1.92664e-05	0.0115297	0.998667	0.39809	0.0258936	0.0139048	0.0625753	0.0604	0.0045	0.0331	0.8916
PM20D1	Cardiometabolic	rs72748976	1	205536793	C	T	0.0360075	0.201721	0.020257	2.32488e-23	99.1635	0.0360636	-0.00918011	0.0165157	0.578319	0.143821	0.0405629	0.0192248	0.0348644	0.0768	0.0229	0.0294	0.437
PM20D1	Cardiometabolic	rs74474484	1	205691208	T	A	0.0135108	-0.211407	0.0345125	9.03816e-10	37.522	0.0139081	0.00257895	0.0271287	0.924264	Variant not present	Variant not present	Variant not present	Variant not present	0.0692	0.0466	0.0323	0.1496
PM20D1	Cardiometabolic	rs74948322	1	205821808	A	T	0.012578	0.686923	0.0341333	4.48332e-90	405.004	0.0101156	0.0344044	0.0319986	0.282293	Variant not present	Variant not present	Variant not present	Variant not present	Variant not present	Variant not present	Variant not present	Variant not present
PM20D1	Cardiometabolic	rs76094036	1	205474796	T	G	0.0160499	-0.256843	0.0302451	2.03049e-17	72.115	0.0194236	-0.0148731	0.0232767	0.522843	Variant not present	Variant not present	Variant not present	Variant not present	0.092	0.0249	0.0274	0.3628
PM20D1	Cardiometabolic	rs76664153	1	205821241	G	A	0.0128367	0.251089	0.0400504	3.62619e-10	39.3044	0.0131469	0.00327153	0.0342192	0.923834	Variant not present	Variant not present	Variant not present	Variant not present	Variant not present	Variant not present	Variant not present	Variant not present
PM20D1	Cardiometabolic	rs78850287	1	205851442	G	A	0.0395166	0.428233	0.0203946	6.92309e-98	440.89	0.0328149	-0.0225033	0.0192577	0.242591	Variant not present	Variant not present	Variant not present	Variant not present	Variant not present	Variant not present	Variant not present	Variant not present
PM20D1	Cardiometabolic	rs78866696	1	205824360	A	G	0.0113982	-0.702479	0.0390375	2.13403e-72	323.819	0.00903409	0.0453557	0.0400546	0.257488	0.0064	0.297	0.1366	0.0296878	Variant not present	Variant not present	Variant not present	Variant not present
PM20D1	Cardiometabolic	rs79479766	1	206198809	A	G	0.0255412	-0.180868	0.0282706	1.57696e-10	40.9311	0.031242	-0.016644	0.0203613	0.413682	0.0081	-0.3237	0.2337	0.166019	Variant not present	Variant not present	Variant not present	Variant not present
PM20D1	Cardiometabolic	rs9438442	1	205907340	G	A	0.0125996	-0.226551	0.0338196	2.10136e-11	44.874	0.0106808	0.0334914	0.0318044	0.292322	Variant not present	Variant not present	Variant not present	Variant not present	Variant not present	Variant not present	Variant not present	Variant not present
PMM2	Cardiometabolic II	rs12325640	16	8920287	G	T	0.163485	0.126476	0.0104154	6.23591e-34	147.457	0.159845	0.00394639	0.00829366	0.634194	0.225248	0.0172781	0.0157881	0.273789	0.0813	0.0074	0.0292	0.8011
PMM2	Cardiometabolic II	rs12927896	16	9038968	T	C	0.0914066	-0.0913606	0.013702	2.59836e-11	44.458	0.076683	0.0100447	0.0144426	0.486748	0.0091	-0.027	0.1519	0.85892	0.0163	-0.0673	0.0695	0.3331
PMM2	Cardiometabolic II	rs2091634	16	8860545	T	G	0.0100049	-0.398437	0.0384025	3.21292e-25	107.647	0.00985724	0.0327031	0.0323238	0.311665	Variant not present	Variant not present	Variant not present	Variant not present	0.2251	-0.0013	0.019	0.9437
PMM2	Cardiometabolic II	rs34051612	16	8904321	A	G	0.12746	-0.202317	0.0115553	1.23084e-68	306.551	0.124869	-0.0203673	0.00972418	0.036215	0.0910861	-0.0117616	0.0240149	0.624302	0.0303	-0.0171	0.0482	0.7238
PMM2	Cardiometabolic II	rs34258285	16	8906914	C	A	0.0254701	-0.679878	0.0243197	5.59758e-172	781.53	0.0210957	-0.0063026	0.0235133	0.788665	Variant not present	Variant not present	Variant not present	Variant not present	Variant not present	Variant not present	Variant not present	Variant not present
PMM2	Cardiometabolic II	rs3826198	16	8906539	A	C	0.792055	-0.125265	0.0094197	2.37301e-40	176.842	0.795197	-0.00983972	0.00750903	0.190066	0.758171	-0.0160893	0.0153402	0.294256	0.5607	0.0114	0.0159	0.4719
PMS1	Neurology II	rs11377626	2	190583471	CT	C	0.83352	-0.0709721	0.0112503	2.81812e-10	39.7967	0.756823	0.000460342	0.00741489	0.950496	0.7566	-0.0152	0.0218	0.485648	Variant not present	Variant not present	Variant not present	Variant not present
PMS1	Neurology II	rs62184283	2	190665905	A	G	0.193734	0.0547899	0.00972095	1.73772e-08	31.7675	0.197754	-0.00241839	0.00753373	0.748204	0.218683	-0.00467943	0.0157697	0.766669	0.4224	-0.0168	0.016	0.2928
PMVK	Neurology	rs114507934	1	154824075	C	T	0.0378279	0.113815	0.0203787	2.33733e-08	31.1922	0.0346248	0.0278481	0.0178369	0.118462	Variant not present	Variant not present	Variant not present	Variant not present	Variant not present	Variant not present	Variant not present	Variant not present
PMVK	Neurology	rs11576820	1	154819684	T	C	0.226437	-0.0566285	0.00937989	1.56794e-09	36.4481	0.221374	0.00204651	0.00739152	0.781878	0.0196	-0.1144	0.1331	0.390062	0.0395	-0.0123	0.045	0.7854
PMVK	Neurology	rs143318495	1	155455170	T	C	0.0115136	-0.220809	0.0368632	2.09894e-09	35.8796	0.0106256	0.027176	0.0333351	0.414936	Variant not present	Variant not present	Variant not present	Variant not present	Variant not present	Variant not present	Variant not present	Variant not present
PNLIPRP1	Neurology II	rs11197744	10	118351414	G	A	0.0275899	-0.232927	0.0223147	1.65806e-25	108.958	0.033998	-0.0230303	0.0211837	0.276961	Variant not present	Variant not present	Variant not present	Variant not present	Variant not present	Variant not present	Variant not present	Variant not present
PNLIPRP1	Neurology II	rs117245349	10	118297222	G	C	0.0890037	0.199254	0.012804	1.32373e-54	242.171	0.0901762	-0.0150633	0.0105599	0.153734	Variant not present	Variant not present	Variant not present	Variant not present	0.0192	-0.0047	0.062	0.9391
PNLIPRP1	Neurology II	rs12412929	10	118361823	G	A	0.346441	-0.232224	0.00772759	2.09894e-198	903.08	0.350593	0.0050837	0.00645221	0.430755	0.830849	0.0203099	0.0184655	0.271382	0.2802	-0.0086	0.0173	0.6169
PNLIPRP1	Neurology II	rs12783584	10	118381945	C	T	0.413553	-0.157073	0.00740607	7.9506e-100	449.808	0.412907	-0.00482542	0.00619559	0.43607	0.274752	-0.00122145	0.0149215	0.934759	0.2873	-0.0327	0.0172	0.05704
PNLIPRP1	Neurology II	rs139993439	10	118375398	C	G	0.012457	0.248039	0.0362509	7.79471e-12	46.8169	0.00959028	-0.0523704	0.0456624	0.251421	Variant not present	Variant not present	Variant not present	Variant not present	Variant not present	Variant not present	Variant not present	Variant not present
PNLIPRP1	Neurology II	rs147732299	10	118129351	AT	A	0.0238733	-0.147593	0.0245794	1.91642e-09	36.0569	0.0198827	0.0101576	0.0238417	0.670075	0.108099	-0.0231075	0.0224454	0.303247	0.0433	0.0764	0.0434	0.07841
PNLIPRP1	Neurology II	rs7069668	10	117923114	T	C	0.239469	0.0517165	0.0085959	1.78332e-09	36.1972	0.241567	0.00353052	0.00783815	0.652402	0.168171	-0.0056224	0.0189602	0.76682	0.2614	0.0208	0.0179	0.2432
PNLIPRP1	Neurology II	rs7071262	10	118172602	G	T	0.0407693	0.113202	0.0186354	1.24308e-09	36.9004	0.0413932	0.0067179	0.0155394	0.665513	0.136661	-0.00387153	0.0195355	0.842905	0.2385	0.0156	0.0183	0.3933
PNLIPRP1	Neurology II	rs78155882	10	118157438	T	C	0.0226422	-0.15503	0.0248349	4.30824e-10	38.9679	0.0175002	-0.00165118	0.0247283	0.946762	Variant not present	Variant not present	Variant not present	Variant not present	Variant not present	Variant not present	Variant not present	Variant not present
PNLIPRP1	Neurology II	rs7904117	10	118351182	T	G	0.0715294	0.153496	0.0147858	3.01578e-25	107.772	0.0741405	-0.0159781	0.0126201	0.205485	0.024525	-0.031592	0.0507884	0.533921	0.1571	-0.024	0.0217	0.2697
PNLIPRP2	Inflammation	rs10886010	10	118546590	A	G	0.410864	0.0891153	0.00777682	2.11739e-30	131.311	0.418327	0.00698625	0.00612574	0.254089	0.435478	-0.00663948	0.013207	0.615159	0.398	-0.025	0.0159	0.1153
PNLIPRP2	Inflammation	rs11197530	10	117858545	T	C	0.922363	-0.145426	0.0141631	9.82879e-25	105.431	0.92433	0.00874886	0.0132651	0.509548	0.9805	-0.2408	0.1571	0.12533	0.8432	-0.0354	0.0217	0.103
PNLIPRP2	Inflammation	rs11197747	10	118356353	C	T	0.160681	-0.565964	0.0103555	0	2987	0.158933	0.00500543	0.00834183	0.54848	0.294664	0.00237658	0.0146787	0.87138	0.126	0.0098	0.0236	0.6768
PNLIPRP2	Inflammation	rs11197834	10	118619934	A	G	0.239275	0.136355	0.00886921	2.44794e-53	236.359	0.23781	-0.00503021	0.00733439	0.492815	0.2838	0.0118644	0.015094	0.431849	0.2052	-0.0063	0.0194	0.7455
PNLIPRP2	Inflammation	rs1125575	10	118417492	T	C	0.0356932	0.716363	0.0220015	1.52405e-232	1060.14	0.0367143	0.0097174	0.0187273	0.603838	0.0063	-0.2812	0.2505	0.261627	Variant not present	Variant not present	Variant not present	Variant not present
PNLIPRP2	Inflammation	rs115359253	10	117397428	T	C	0.0219125	-0.143421	0.0259288	3.17841e-08	30.5957	0.0203849	-0.0255885	0.0219332	0.24335	0.125145	0.00364237	0.0196931	0.853263	0.0277	-0.0473	0.0487	0.3317
PNLIPRP2	Inflammation	rs116886345	10	118375486	C	A	0.0202086	0.498228	0.026989	4.30031e-76	340.787	0.0166659	0.0202747	0.0263261	0.441218	0.00513405	-0.276219	0.16216	0.0884969	Variant not present	Variant not present	Variant not present	Variant not present
PNLIPRP2	Inflammation	rs117933182	10	118127972	T	C	0.0113376	-0.308947	0.0357567	5.60919e-18	74.654	0.0127504	0.034917	0.0345742	0.312536	Variant not present	Variant not present	Variant not present	Variant not present	Variant not present	Variant not present	Variant not present	Variant not present
PNLIPRP2	Inflammation	rs117972342	10	118415849	C	A	0.0116497	0.560324	0.0352549	7.0291e-57	252.604	0.0111679	0.0373505	0.0346568	0.281156	Variant not present	Variant not present	Variant not present	Variant not present	Variant not present	Variant not present	Variant not present	Variant not present
PNLIPRP2	Inflammation	rs12247177	10	118398353	T	C	0.10714	0.47978	0.012235	0	1537.72	0.103595	-0.0189496	0.0106743	0.0758555	0.0239	-0.3216	0.1281	0.0120547	0.4018	0.0192	0.0159	0.2285
PNLIPRP2	Inflammation	rs12414617	10	118056285	T	G	0.916268	0.0993241	0.0137697	5.46387e-13	52.0308	0.914239	0.00126046	0.0109147	0.908062	0.753477	-0.0054281	0.0151221	0.719631	0.8401	0.021	0.0212	0.3198
PNLIPRP2	Inflammation	rs12761687	10	118239925	C	A	0.937606	-0.355606	0.0157054	1.66341e-113	512.673	0.868052	-0.0155802	0.0103814	0.13341	0.65312	0.00142957	0.0143186	0.920471	0.723	0.0073	0.0176	0.6793
PNLIPRP2	Inflammation	rs12770128	10	118881504	T	C	0.805146	0.0642541	0.0100464	1.59801e-10	40.9054	0.79807	0.000152376	0.0087982	0.986182	0.653885	-0.00089413	0.0150381	0.952588	0.3875	0.0027	0.0163	0.8677
PNLIPRP2	Inflammation	rs12773440	10	118532231	C	T	0.0308605	0.247315	0.0228888	3.25762e-27	116.749	0.0305389	-0.025049	0.020658	0.225298	Variant not present	Variant not present	Variant not present	Variant not present	0.0212	0.1259	0.0561	0.0247
PNLIPRP2	Inflammation	rs137882922	10	117924091	A	G	0.0181909	0.167898	0.0289649	6.76675e-09	33.6006	0.0144953	-0.00801427	0.0280435	0.775046	Variant not present	Variant not present	Variant not present	Variant not present	Variant not present	Variant not present	Variant not present	Variant not present
PNLIPRP2	Inflammation	rs140175998	10	118253126	C	T	0.0361097	0.118949	0.0208379	1.14101e-08	32.5847	0.0314678	0.0253682	0.021441	0.236744	Variant not present	Variant not present	Variant not present	Variant not present	Variant not present	Variant not present	Variant not present	Variant not present
PNLIPRP2	Inflammation	rs143925316	10	118038377	A	G	0.0195402	0.163189	0.0278705	4.76201e-09	34.2841	0.015394	-0.0228645	0.0284505	0.421595	Variant not present	Variant not present	Variant not present	Variant not present	Variant not present	Variant not present	Variant not present	Variant not present
PNLIPRP2	Inflammation	rs143977485	10	118366634	C	T	0.0170602	-0.662639	0.0316328	1.96246e-97	438.812	0.010824	0.00583793	0.041944	0.889305	0.0092	0.1348	0.1907	0.479648	Variant not present	Variant not present	Variant not present	Variant not present
PNLIPRP2	Inflammation	rs144870839	10	117958283	T	C	0.0731245	0.257408	0.0154507	2.5633e-62	277.554	0.067728	-0.0268051	0.0142077	0.0592051	0.0089	-0.0061	0.1551	0.968628	0.0134	-0.0231	0.0897	0.797
PNLIPRP2	Inflammation	rs146952694	10	118511567	T	C	0.0217223	0.187339	0.0276267	1.19261e-11	45.9831	0.0261337	-0.0133425	0.0246627	0.588508	0.0061	-0.33	0.2705	0.222479	0.0121	-0.0418	0.0777	0.5907
PNLIPRP2	Inflammation	rs147732299	10	118129351	AT	A	0.0238688	0.406976	0.025513	2.77268e-57	254.457	0.0198827	0.0101576	0.0238417	0.670075	0.108099	-0.0231075	0.0224454	0.303247	0.0433	0.0764	0.0434	0.07841
PNLIPRP2	Inflammation	rs150670435	10	118091230	A	G	0.0265874	-0.263207	0.0249935	6.21441e-26	110.902	0.0269884	-0.0244072	0.0243224	0.315627	Variant not present	Variant not present	Variant not present	Variant not present	Variant not present	Variant not present	Variant not present	Variant not present
PNLIPRP2	Inflammation	rs17095066	10	118420649	T	C	0.0215593	0.161674	0.0269768	2.05897e-09	35.917	0.0174441	-0.0104022	0.0307001	0.734736	Variant not present	Variant not present	Variant not present	Variant not present	Variant not present	Variant not present	Variant not present	Variant not present
PNLIPRP2	Inflammation	rs17095748	10	118916227	A	C	0.588711	-0.087072	0.00775633	3.04159e-29	126.021	0.58427	0.00384547	0.00714169	0.590264	0.486094	0.0280509	0.0142533	0.0490647	0.332	0.0029	0.0168	0.8621
PNLIPRP2	Inflammation	rs17607983	10	118453478	T	C	0.803042	0.234038	0.00960985	5.26017e-131	593.116	0.805276	0.0105122	0.00841425	0.211544	0.9739	0.04	0.0881	0.649808	0.9669	0.0376	0.0482	0.4357
PNLIPRP2	Inflammation	rs17735613	10	118359461	G	A	0.146518	0.527029	0.0108908	0	2341.8	0.152743	-9.80871e-05	0.00890425	0.991211	0.136644	-0.0190511	0.0198653	0.337551	0.0344	-0.0153	0.0455	0.7366
PNLIPRP2	Inflammation	rs181507	10	119165059	C	T	0.922803	0.0937828	0.0144774	9.30251e-11	41.9629	0.907992	-0.0217233	0.0110653	0.049624	0.9202	0.0361	0.0353	0.306467	0.9048	0.0023	0.0269	0.9313
PNLIPRP2	Inflammation	rs182462038	10	118153935	T	C	0.0106716	-0.245489	0.0392547	4.00682e-10	39.1094	0.0127345	0.0154149	0.0385834	0.689508	Variant not present	Variant not present	Variant not present	Variant not present	Variant not present	Variant not present	Variant not present	Variant not present
PNLIPRP2	Inflammation	rs185299845	10	118063739	T	C	0.022441	-0.281015	0.0259574	2.59119e-27	117.202	0.0176954	0.00222001	0.0264452	0.933098	Variant not present	Variant not present	Variant not present	Variant not present	Variant not present	Variant not present	Variant not present	Variant not present
PNLIPRP2	Inflammation	rs200520982	10	118198972	TTCC	T	0.0211057	-0.206467	0.0290653	1.21563e-12	50.4605	0.0190895	0.0330311	0.0243261	0.174513	Variant not present	Variant not present	Variant not present	Variant not present	0.025	0.0088	0.0574	0.8781
PNLIPRP2	Inflammation	rs2270143	10	119013226	G	A	0.0298381	-0.1581	0.0241746	6.1546e-11	42.7706	0.040057	-0.0176987	0.0192925	0.358939	0.161286	0.00247882	0.0202391	0.902521	Variant not present	Variant not present	Variant not present	Variant not present
PNLIPRP2	Inflammation	rs2286775	10	118380785	C	G	0.0209716	-0.591407	0.0266251	2.61216e-109	493.39	0.0254512	0.01358	0.0196701	0.489951	0.255254	0.0169779	0.0155608	0.275241	Variant not present	Variant not present	Variant not present	Variant not present
PNLIPRP2	Inflammation	rs2420309	10	118909263	T	C	0.219945	0.0863502	0.00950389	1.02967e-19	82.5513	0.218461	-0.00242723	0.00889914	0.785047	0.240083	-0.0122469	0.0173417	0.480057	0.0422	-0.064	0.0424	0.1317
PNLIPRP2	Inflammation	rs2532810	10	119028940	A	G	0.0501789	-0.110791	0.0174266	2.04946e-10	40.4188	0.0584395	0.0362853	0.012932	0.00501839	0.0122	0.0592	0.0839	0.480436	0.0455	-0.0712	0.0382	0.06244
PNLIPRP2	Inflammation	rs34474082	10	118292711	T	C	0.0409953	0.303891	0.0194892	8.14517e-55	243.135	0.0417383	-0.0166251	0.0211603	0.432058	0.0073	-0.4739	0.2629	0.0714532	0.0279	-0.0083	0.0484	0.8645
PNLIPRP2	Inflammation	rs34868544	10	119145045	T	C	0.932536	-0.0919428	0.015463	2.74802e-09	35.3548	0.93544	0.02034	0.0151376	0.179052	Variant not present	Variant not present	Variant not present	Variant not present	0.9877	0.2452	0.0959	0.01055
PNLIPRP2	Inflammation	rs36117446	10	118189337	A	G	0.0478766	0.130409	0.0178159	2.48313e-13	53.5796	0.049159	-0.00113244	0.0199907	0.954825	0.0054	-0.041	0.3012	0.891725	Variant not present	Variant not present	Variant not present	Variant not present
PNLIPRP2	Inflammation	rs371161580	10	118471178	CT	C	0.854682	0.132917	0.0128024	2.98676e-25	107.79	0.853806	0.00408637	0.0112327	0.716013	0.8636	0.0127	0.0329	0.699483	Variant not present	Variant not present	Variant not present	Variant not present
PNLIPRP2	Inflammation	rs3781506	10	117850249	A	T	0.0246177	0.211489	0.0250938	3.51884e-17	71.0301	0.0404708	0.000786333	0.0202886	0.969084	0.200747	-0.00869683	0.0196442	0.657971	0.2125	0.0377	0.0198	0.05642
PNLIPRP2	Inflammation	rs3781556	10	117997871	C	T	0.12938	-0.0737517	0.0113585	8.40814e-11	42.1601	0.136976	0.0137334	0.00914454	0.133144	0.363604	-0.0105316	0.0139292	0.449602	0.3594	0.0091	0.0163	0.5748
PNLIPRP2	Inflammation	rs3781563	10	118381212	A	C	0.979734	0.589469	0.0270413	2.38232e-105	475.189	0.977172	-0.0131997	0.0205393	0.520448	0.76716	-0.00263727	0.0161781	0.870507	0.9683	0.0308	0.0511	0.5474
PNLIPRP2	Inflammation	rs41284374	10	118433355	A	G	0.135873	0.267451	0.0112008	5.21195e-126	570.152	0.132927	0.0105994	0.00985739	0.282252	0.0301473	-0.00543805	0.0442756	0.902248	0.0538	0.0158	0.0351	0.6523
PNLIPRP2	Inflammation	rs45604841	10	118363528	T	C	0.010238	0.524538	0.0375066	1.91911e-44	195.586	0.0110142	0.0353673	0.0391576	0.366418	Variant not present	Variant not present	Variant not present	Variant not present	Variant not present	Variant not present	Variant not present	Variant not present
PNLIPRP2	Inflammation	rs4751584	10	118114344	A	G	0.89969	0.191314	0.012804	1.76279e-50	223.256	0.903379	-0.0074601	0.0110019	0.497725	0.655884	-0.000436281	0.0144187	0.975861	0.5218	0.0128	0.0157	0.4165
PNLIPRP2	Inflammation	rs529714343	10	118372025	A	G	0.0119948	-0.71472	0.0384203	3.05914e-77	346.059	0.00891934	-0.0526308	0.0488135	0.280944	Variant not present	Variant not present	Variant not present	Variant not present	Variant not present	Variant not present	Variant not present	Variant not present
PNLIPRP2	Inflammation	rs564447876	10	117956163	T	TATATA	0.168268	0.0996011	0.0116454	1.20116e-17	73.1509	0.165584	-0.014994	0.0104165	0.150024	0.1049	-0.0744	0.0436	0.0879295	Variant not present	Variant not present	Variant not present	Variant not present
PNLIPRP2	Inflammation	rs61872806	10	118378323	A	G	0.032527	-0.605657	0.0213433	3.89045e-177	805.249	0.023358	0.0101461	0.0238967	0.67114	0.000642607	0.412841	0.432301	0.339586	Variant not present	Variant not present	Variant not present	Variant not present
PNLIPRP2	Inflammation	rs67355556	10	118617153	CT	C	0.725493	-0.0871938	0.0086725	8.81658e-24	101.084	0.667606	0.0113392	0.00715527	0.113028	0.4311	0.0063	0.0203	0.756299	Variant not present	Variant not present	Variant not present	Variant not present
PNLIPRP2	Inflammation	rs7080660	10	117855196	G	A	0.85216	-0.068834	0.0110049	3.97951e-10	39.1231	0.833282	0.00825126	0.0107204	0.44149	0.849599	-0.0105889	0.0213806	0.620419	0.3484	-0.0085	0.0169	0.616
PNLIPRP2	Inflammation	rs72825693	10	118470758	T	C	0.0268313	-0.356879	0.0241341	1.76726e-49	218.665	0.0238426	-0.062229	0.021766	0.00424976	Variant not present	Variant not present	Variant not present	Variant not present	Variant not present	Variant not present	Variant not present	Variant not present
PNLIPRP2	Inflammation	rs72834601	10	117897216	T	G	0.0360685	0.13408	0.0204341	5.32353e-11	43.0543	0.0363906	-0.0295432	0.0186212	0.112617	0.0058	0.5764	0.2757	0.0365569	Variant not present	Variant not present	Variant not present	Variant not present
PNLIPRP2	Inflammation	rs74656746	10	118521278	A	G	0.921054	-0.0851206	0.0144182	3.555e-09	34.8536	0.922695	-0.0117515	0.0126755	0.353871	0.99	0.0538	0.1342	0.688498	0.9851	0.0158	0.0757	0.8342
PNLIPRP2	Inflammation	rs75319900	10	117419523	A	G	0.0219472	-0.146924	0.0258884	1.38468e-08	32.2088	0.0189653	-0.0221324	0.0223158	0.321305	0.126013	3.88733e-05	0.0197403	0.998429	Variant not present	Variant not present	Variant not present	Variant not present
PNLIPRP2	Inflammation	rs76066984	10	118396796	C	T	0.0212488	0.54053	0.0263734	2.37247e-93	420.056	0.016545	-0.0239973	0.0305987	0.43289	Variant not present	Variant not present	Variant not present	Variant not present	Variant not present	Variant not present	Variant not present	Variant not present
PNLIPRP2	Inflammation	rs76844850	10	118366684	C	T	0.02407	-0.676502	0.0270118	1.99526e-138	627.236	0.0184761	0.0434372	0.0316996	0.1706	Variant not present	Variant not present	Variant not present	Variant not present	Variant not present	Variant not present	Variant not present	Variant not present
PNLIPRP2	Inflammation	rs76954506	10	118266427	G	A	0.0118526	0.448223	0.0358932	8.71766e-36	155.942	0.00586833	-0.102113	0.0443411	0.0212848	Variant not present	Variant not present	Variant not present	Variant not present	Variant not present	Variant not present	Variant not present	Variant not present
PNLIPRP2	Inflammation	rs7897233	10	118455352	A	G	0.48093	0.192713	0.00786182	1.08643e-132	600.864	0.495561	0.00555735	0.00650243	0.392741	0.5867	0.0192	0.0196	0.327288	Variant not present	Variant not present	Variant not present	Variant not present
PNLIPRP2	Inflammation	rs7899451	10	118980344	G	C	0.227572	0.0855217	0.00963627	6.9952e-19	78.7653	0.215142	-0.0069945	0.00952703	0.462843	0.180021	-0.0131822	0.0195448	0.500019	0.6092	-0.0049	0.0162	0.7602
PNMA1	Cardiometabolic II	rs12434080	14	74144410	T	C	0.342553	0.0677881	0.00799309	2.23563e-17	71.9246	0.331563	-0.000701371	0.00646586	0.913621	0.0125465	-0.153576	0.134996	0.255272	Variant not present	Variant not present	Variant not present	Variant not present
PNMA1	Cardiometabolic II	rs12889360	14	74222284	C	G	0.277471	0.0560892	0.00847855	3.7051e-11	43.7638	0.267704	0.00115882	0.00693989	0.867386	0.00755753	0.0904034	0.120701	0.453865	0.0493	0.0658	0.0396	0.09655
PNMA1	Cardiometabolic II	rs200723640	14	74194063	G	GC	0.9647	0.194724	0.0207587	6.57506e-21	87.9911	0.966379	-0.00591147	0.0175698	0.736527	Variant not present	Variant not present	Variant not present	Variant not present	0.989	-0.0316	0.1036	0.76
PNMA1	Cardiometabolic II	rs28414077	14	74200207	A	G	0.0281937	-0.221223	0.0230026	6.75616e-22	92.4925	0.02795	0.0111128	0.0190433	0.559521	Variant not present	Variant not present	Variant not present	Variant not present	Variant not present	Variant not present	Variant not present	Variant not present
PNMA1	Cardiometabolic II	rs4903133	14	74131575	A	T	0.602126	-0.0724142	0.00798487	1.20199e-19	82.2454	0.563202	-0.00445709	0.00614818	0.468485	0.3811	-0.0253	0.0198	0.201328	Variant not present	Variant not present	Variant not present	Variant not present
PNMA1	Cardiometabolic II	rs9788464	14	74200876	T	C	0.181078	-0.0874779	0.00989101	9.22147e-19	78.2196	0.185449	0.00289034	0.00796533	0.716705	0.6708	0.013	0.0204	0.523959	0.2536	-0.0243	0.0181	0.1813
PODXL2	Oncology	rs114895876	3	127352970	G	A	0.0128526	-1.14965	0.0339095	5.88844e-252	1149.45	0.0143531	0.0238541	0.028063	0.395314	Variant not present	Variant not present	Variant not present	Variant not present	Variant not present	Variant not present	Variant not present	Variant not present
PODXL2	Oncology	rs11716391	3	127082633	C	T	0.134819	-0.0679262	0.010914	4.85266e-10	38.7353	0.141813	0.00213168	0.00946707	0.821849	0.0273274	0.0699032	0.0577078	0.225769	0.0306	-0.0262	0.0488	0.5915
PODXL2	Oncology	rs16830397	3	127473961	A	G	0.0348439	-0.188873	0.0203541	1.7049e-20	86.1065	0.0461596	-0.0272099	0.017763	0.125564	0.2329	-0.0130001	0.017924	0.468275	0.0726	0.0083	0.0303	0.7843
PODXL2	Oncology	rs2044614	3	127124699	T	C	0.088329	-0.0809364	0.0131675	7.91152e-10	37.7817	0.094149	-0.000336721	0.0106708	0.974827	0.326361	0.00750222	0.0144953	0.604764	0.0237	-0.0885	0.0564	0.1167
PODXL2	Oncology	rs78031583	3	127349777	T	C	0.20004	0.194	0.00930977	1.94491e-96	434.236	0.201465	0.00120224	0.00749627	0.872583	0.00945391	-0.0486251	0.0711218	0.494173	0.0352	-0.0062	0.0469	0.8952
PODXL2	Oncology	rs79388941	3	127067184	A	G	0.0110875	-0.555653	0.0355124	3.49623e-55	244.82	0.0145972	-0.0173929	0.0299067	0.560856	0.211763	-0.0065242	0.0176712	0.711978	Variant not present	Variant not present	Variant not present	Variant not present
PODXL	Oncology	rs10254984	7	130941588	T	G	0.0941726	0.0715783	0.0126224	1.4219e-08	32.1572	0.101903	0.000172018	0.0103534	0.986744	0.339684	0.0129482	0.0142328	0.362958	0.0458	-0.0025	0.0383	0.9487
PODXL	Oncology	rs116775512	7	131235242	C	T	0.0478224	-0.101136	0.0172621	4.66047e-09	34.3261	0.0431563	0.00501009	0.017593	0.775815	0.0084	0.1264	0.2061	0.539682	0.0325	-0.0554	0.0453	0.2215
PODXL	Oncology	rs143733427	7	130864026	A	C	0.0132177	-0.230135	0.0323884	1.19895e-12	50.4878	0.0149807	-0.014493	0.0279875	0.604571	Variant not present	Variant not present	Variant not present	Variant not present	Variant not present	Variant not present	Variant not present	Variant not present
PODXL	Oncology	rs145645706	7	131225460	A	G	0.0164986	-0.284496	0.0295696	6.50429e-22	92.5681	0.0147538	0.0168536	0.0295483	0.568424	Variant not present	Variant not present	Variant not present	Variant not present	Variant not present	Variant not present	Variant not present	Variant not present
PODXL	Oncology	rs2971746	7	131310811	A	G	0.897813	0.109941	0.0122137	2.22792e-19	81.0261	0.905079	-0.00594374	0.0106513	0.576824	0.737766	0.000305753	0.0155597	0.984322	0.8462	0.0048	0.0217	0.8254
PODXL	Oncology	rs3212298	7	131193739	T	C	0.0438821	-0.549068	0.0178869	6.30957e-207	942.285	0.0478463	-0.0151035	0.0143447	0.292388	0.209313	0.00204622	0.0162194	0.899606	0.0164	0.102	0.0658	0.121
PODXL	Oncology	rs62468084	7	131064902	A	G	0.169251	0.0720705	0.00976725	1.59735e-13	54.4466	0.168693	0.0111304	0.00813613	0.171305	0.146767	0.00175165	0.0192776	0.9276	0.0343	0.0242	0.0468	0.6055
POMC	Cardiometabolic II	rs3754861	2	25393722	C	A	0.0708338	0.144755	0.0144099	9.60727e-24	100.913	0.074564	0.0315416	0.0120183	0.0086787	0.149497	0.0154746	0.018933	0.413736	0.3124	0.0117	0.019	0.5401
POMC	Cardiometabolic II	rs78720491	2	25488035	C	T	0.0345917	0.131534	0.0210544	4.17475e-10	39.0293	0.0339397	-0.0192232	0.017697	0.277373	Variant not present	Variant not present	Variant not present	Variant not present	Variant not present	Variant not present	Variant not present	Variant not present
POMC	Cardiometabolic II	rs79272567	2	25177181	C	T	0.121665	-0.0752832	0.0111275	1.32831e-11	45.7721	0.114318	-0.026333	0.00955696	0.00586245	0.236279	0.00323152	0.015672	0.836637	0.0219	0.0683	0.0591	0.248
PON1	Inflammation II	rs10046552	7	94057418	C	A	0.124962	-0.114442	0.0115431	3.60745e-23	98.2938	0.121594	-0.0110571	0.00933633	0.236291	0.0800543	0.00565774	0.0259705	0.827544	0.1899	0.012	0.0201	0.5517
PON1	Inflammation II	rs10216299	7	95370150	A	T	0.972185	-0.13655	0.0229149	2.53758e-09	35.5097	0.973576	0.00697145	0.0198163	0.724986	0.9949	0.1536	0.2803	0.583703	0.955	0.0337	0.0382	0.3776
PON1	Inflammation II	rs10282196	7	94738951	T	A	0.0298847	0.224226	0.0226668	4.4978e-23	97.8569	0.0265465	0.00303167	0.0206611	0.883343	0.0622105	0.0335512	0.0301451	0.265713	0.1009	0.029	0.0264	0.2726
PON1	Inflammation II	rs1062394	7	94060509	T	G	0.0962493	-0.138691	0.0129304	7.68776e-27	115.046	0.097191	-0.0260081	0.010392	0.012325	0.0734573	-0.0233164	0.0268605	0.385365	0.1047	-0.0601	0.026	0.02102
PON1	Inflammation II	rs111835986	7	93982683	A	G	0.896476	0.102805	0.0125201	2.18978e-16	67.4237	0.91972	-0.0242456	0.012037	0.0439834	Variant not present	Variant not present	Variant not present	Variant not present	0.9383	-0.1017	0.0574	0.07674
PON1	Inflammation II	rs117545181	7	94282677	T	C	0.0102398	0.26651	0.0376662	1.48833e-12	50.0638	0.00806311	-0.0379475	0.0377683	0.315019	Variant not present	Variant not present	Variant not present	Variant not present	Variant not present	Variant not present	Variant not present	Variant not present
PON1	Inflammation II	rs11760992	7	94019932	T	C	0.0391925	0.215928	0.0193176	5.236e-29	124.943	0.0352209	-0.0363969	0.0168829	0.0310962	0.128878	-0.0064609	0.0207896	0.755971	0.1344	-0.0037	0.0229	0.872
PON1	Inflammation II	rs11765563	7	94020956	C	T	0.123941	0.17675	0.0114614	1.17652e-53	237.817	0.117759	0.0204517	0.0094203	0.0299291	0.0772799	-0.0398104	0.0248148	0.108647	0.051	-0.0254	0.0363	0.4836
PON1	Inflammation II	rs11768074	7	95000591	A	G	0.159004	0.480564	0.0102506	0	2197.88	0.156047	0.00779283	0.00829865	0.347706	0.0815824	0.0291954	0.0241138	0.225996	0.0356	0.0186	0.0467	0.691
PON1	Inflammation II	rs117791724	7	95281589	G	A	0.0335165	-0.122176	0.021051	6.48157e-09	33.6842	0.0279339	0.0374658	0.0197393	0.0576926	Variant not present	Variant not present	Variant not present	Variant not present	Variant not present	Variant not present	Variant not present	Variant not present
PON1	Inflammation II	rs12155512	7	95512962	A	G	0.621263	-0.123624	0.00778304	8.20918e-57	252.294	0.630843	-0.00301923	0.0063209	0.632894	0.35171	-0.00661629	0.0144357	0.646716	0.2018	0.0145	0.0201	0.4721
PON1	Inflammation II	rs13222260	7	95355663	T	C	0.0583068	-0.188632	0.0162795	4.79292e-31	134.261	0.0583972	0.00311858	0.0145179	0.829916	0.0069	-0.3446	0.2705	0.202686	0.0119	-0.0867	0.0851	0.3085
PON1	Inflammation II	rs139452128	7	93978747	A	C	0.0464001	-0.167358	0.0178878	8.28324e-21	87.5345	0.0468525	-0.00353742	0.0143412	0.805171	Variant not present	Variant not present	Variant not present	Variant not present	Variant not present	Variant not present	Variant not present	Variant not present
PON1	Inflammation II	rs139628263	7	95193446	A	G	0.0118059	-0.240109	0.0347928	5.15941e-12	47.6253	0.0156904	-0.00221369	0.0263967	0.933166	Variant not present	Variant not present	Variant not present	Variant not present	Variant not present	Variant not present	Variant not present	Variant not present
PON1	Inflammation II	rs143747068	7	95822281	C	T	0.0201977	-0.270935	0.0270596	1.34307e-23	100.251	0.025316	-0.0110377	0.0204547	0.589461	Variant not present	Variant not present	Variant not present	Variant not present	Variant not present	Variant not present	Variant not present	Variant not present
PON1	Inflammation II	rs146623695	7	94550560	T	C	0.0190151	0.32371	0.0278215	2.72898e-31	135.379	0.0164329	0.000816627	0.0247264	0.973653	0.0609339	-0.108188	0.0292237	0.000213856	Variant not present	Variant not present	Variant not present	Variant not present
PON1	Inflammation II	rs1468107	7	94020236	T	A	0.122156	-0.148027	0.0116885	9.31322e-37	160.385	0.130113	-0.0183242	0.00918938	0.0461454	0.5179	-0.0093	0.0199	0.640259	Variant not present	Variant not present	Variant not present	Variant not present
PON1	Inflammation II	rs147219312	7	94000384	T	C	0.0126472	-0.227975	0.0345702	4.2658e-11	43.4881	0.00764402	-0.0175346	0.0433762	0.686032	Variant not present	Variant not present	Variant not present	Variant not present	Variant not present	Variant not present	Variant not present	Variant not present
PON1	Inflammation II	rs148998655	7	93964574	C	G	0.0103995	0.27342	0.0406901	1.82264e-11	45.1526	0.014094	-0.00906834	0.0347732	0.794258	Variant not present	Variant not present	Variant not present	Variant not present	Variant not present	Variant not present	Variant not present	Variant not present
PON1	Inflammation II	rs150192892	7	94656212	C	A	0.0164223	-0.503347	0.031485	1.57797e-57	255.58	0.0256627	0.0396884	0.0241625	0.100475	0.000386052	1.17893	0.466804	0.0115519	Variant not present	Variant not present	Variant not present	Variant not present
PON1	Inflammation II	rs150944741	7	94607015	C	T	0.0224069	-0.393994	0.0253834	2.47286e-54	240.924	0.0203179	0.0146548	0.0240534	0.542352	Variant not present	Variant not present	Variant not present	Variant not present	Variant not present	Variant not present	Variant not present	Variant not present
PON1	Inflammation II	rs17166196	7	93982331	C	G	0.0461373	0.182496	0.0178047	1.18468e-24	105.06	0.0468508	-0.0219222	0.0142963	0.125173	0.460877	0.0144353	0.0133202	0.278494	0.4901	0.0051	0.0158	0.7477
PON1	Inflammation II	rs17166818	7	94958628	A	C	0.0200925	0.275822	0.02683	8.64172e-25	105.686	0.0202014	0.0213727	0.0213904	0.317712	0.0542588	-0.0231784	0.0290934	0.425632	0.2867	0.0012	0.0175	0.9433
PON1	Inflammation II	rs17882411	7	94999615	C	G	0.0114574	-0.593137	0.0368539	2.79834e-58	259.026	0.0165523	0.00228631	0.0282128	0.935412	Variant not present	Variant not present	Variant not present	Variant not present	Variant not present	Variant not present	Variant not present	Variant not present
PON1	Inflammation II	rs1824870	7	95401525	T	C	0.0732823	-0.0925589	0.0143449	1.10103e-10	41.6333	0.0678218	-0.0158517	0.0135516	0.24211	0.0052	0.0189	0.308	0.95107	0.0177	0.0192	0.0634	0.7622
PON1	Inflammation II	rs182596261	7	94036935	G	C	0.0109192	0.297795	0.0386064	1.22293e-14	59.4999	0.0115692	-0.0147556	0.0343454	0.667468	0.000205812	1.32759	0.575804	0.0211311	Variant not present	Variant not present	Variant not present	Variant not present
PON1	Inflammation II	rs192249837	7	95144652	C	T	0.0197945	0.257848	0.0292808	1.29628e-18	77.5464	0.0262767	-0.00696082	0.0225249	0.7573	0.1625	0.006	0.0278	0.829122	Variant not present	Variant not present	Variant not present	Variant not present
PON1	Inflammation II	rs2178057	7	94903039	C	T	0.491011	-0.329894	0.00752465	0	1922.1	0.5061	0.010996	0.00692795	0.112469	0.0857307	-0.00528332	0.0275479	0.847909	0.5232	0.0242	0.0158	0.1242
PON1	Inflammation II	rs2706876	7	95477138	A	G	0.643271	-0.114294	0.00783634	3.49382e-48	212.726	0.650291	-0.00565266	0.00643984	0.380072	0.369661	-0.0153944	0.0142652	0.280517	0.2704	0.0387	0.018	0.03123
PON1	Inflammation II	rs2706890	7	95423621	G	T	0.0993264	0.0862377	0.0125052	5.34318e-12	47.5568	0.0944488	0.0031932	0.0104326	0.759546	0.121065	-0.00851239	0.0205143	0.67818	0.1827	0.023	0.0206	0.2625
PON1	Inflammation II	rs28414348	7	95167434	T	C	0.971473	-0.24996	0.0225053	1.16359e-28	123.359	0.972373	0.00319036	0.0214408	0.881713	0.868016	0.0215982	0.0214578	0.314153	0.8701	0.0339	0.0234	0.1479
PON1	Inflammation II	rs371946469	7	94575508	AT	A	0.0106715	-0.236054	0.0376524	3.62677e-10	39.3041	0.0090632	0.0351689	0.0391519	0.369043	0.00764994	-0.100459	0.113506	0.376128	Variant not present	Variant not present	Variant not present	Variant not present
PON1	Inflammation II	rs3763467	7	94022118	T	C	0.886319	0.128981	0.0119313	3.07397e-27	116.863	0.880846	0.0177978	0.00938052	0.0577861	0.741144	-0.00861327	0.0149688	0.565012	0.9731	0.0161	0.0521	0.7574
PON1	Inflammation II	rs3917477	7	94951966	G	A	0.0386201	0.541143	0.0195583	1.68267e-168	765.529	0.0340424	1.65814e-05	0.0164417	0.999195	0.11481	0.0187189	0.0204681	0.360434	0.1437	0.0402	0.0225	0.074
PON1	Inflammation II	rs3917509	7	94943123	G	T	0.0436893	0.257054	0.0185547	1.20559e-43	191.929	0.041626	-0.0184897	0.0151621	0.222666	Variant not present	Variant not present	Variant not present	Variant not present	0.091	0.0154	0.0274	0.5734
PON1	Inflammation II	rs3917510	7	94943120	T	G	0.955804	-0.250933	0.0185805	1.45814e-41	182.39	Variant not present	Variant not present	Variant not present	Variant not present	Variant not present	Variant not present	Variant not present	Variant not present	0.879	-0.0047	0.0242	0.8448
PON1	Inflammation II	rs3917542	7	94936692	T	C	0.221287	0.533432	0.00899108	0	3519.93	0.223154	-0.0108424	0.00719115	0.131621	0.526199	0.0128793	0.013009	0.322157	0.3673	-0.0208	0.0163	0.2022
PON1	Inflammation II	rs3917550	7	94934573	A	G	0.132803	0.848562	0.0110329	0	5915.45	0.128351	-0.0104805	0.00903923	0.246276	0.0674691	0.0220523	0.0271084	0.415939	0.1154	0.0029	0.0245	0.9056
PON1	Inflammation II	rs3917584	7	94926932	T	C	0.0294935	-0.513066	0.0227832	2.67917e-112	507.127	0.0274548	0.0340154	0.0198992	0.0873791	Variant not present	Variant not present	Variant not present	Variant not present	Variant not present	Variant not present	Variant not present	Variant not present
PON1	Inflammation II	rs42068	7	95716570	G	A	0.4824	-0.0516688	0.00746236	4.39339e-12	47.9407	0.490307	-0.00562293	0.00597646	0.346784	0.30076	-0.00416997	0.0141686	0.768521	0.2679	0.0262	0.0178	0.1401
PON1	Inflammation II	rs43049	7	95076410	A	G	0.665078	0.260861	0.00795425	6.91831e-236	1075.52	0.670405	-0.00316511	0.00656887	0.629923	0.644095	-0.00417965	0.0137375	0.760937	0.6725	-0.0095	0.0168	0.5703
PON1	Inflammation II	rs61121205	7	95160646	G	C	0.288175	0.224021	0.00834032	6.45654e-159	721.46	0.278705	0.0103242	0.00701426	0.141053	0.611405	-0.00533044	0.0145435	0.713978	0.1839	0.0011	0.0203	0.956
PON1	Inflammation II	rs61749905	7	94903477	A	G	0.0129763	-0.606348	0.0331021	6.00344e-75	335.531	0.016917	-0.031397	0.0299862	0.295077	Variant not present	Variant not present	Variant not present	Variant not present	Variant not present	Variant not present	Variant not present	Variant not present
PON1	Inflammation II	rs62467742	7	95624126	G	A	0.175893	-0.106756	0.00991977	5.20595e-27	115.819	0.175067	0.00305139	0.00866689	0.724782	0.112951	-0.00613134	0.0222816	0.783182	0.1689	0.0178	0.021	0.3976
PON1	Inflammation II	rs73220308	7	94156854	T	C	0.954646	-0.145949	0.0180493	6.15886e-16	65.3855	0.963473	-0.0316022	0.0160307	0.048683	Variant not present	Variant not present	Variant not present	Variant not present	0.986	-0.1666	0.0749	0.02615
PON1	Inflammation II	rs73221984	7	94839667	A	T	0.111754	0.296292	0.0120179	3.31894e-134	607.831	0.114116	-0.0124507	0.00986225	0.206784	0.000588811	-0.132982	0.405867	0.743178	0.0624	-0.1328	0.0606	0.02856
PON1	Inflammation II	rs73222159	7	94264912	T	C	0.0132558	0.802107	0.0328083	5.24807e-132	597.719	0.0101472	0.0541231	0.0303272	0.0743198	Variant not present	Variant not present	Variant not present	Variant not present	Variant not present	Variant not present	Variant not present	Variant not present
PON1	Inflammation II	rs73232567	7	95751681	C	G	0.127537	-0.108931	0.0113415	7.6366e-22	92.2491	0.132634	-0.00212362	0.00907125	0.814904	Variant not present	Variant not present	Variant not present	Variant not present	0.0754	0.0794	0.0468	0.08982
PON1	Inflammation II	rs73235074	7	95142470	T	C	0.0149036	0.353276	0.0307348	1.40864e-30	132.12	0.0148039	-0.0161011	0.0293612	0.58343	Variant not present	Variant not present	Variant not present	Variant not present	Variant not present	Variant not present	Variant not present	Variant not present
PON1	Inflammation II	rs73708436	7	95604349	A	G	0.0282327	0.129267	0.0228178	1.46852e-08	32.0943	0.0323735	-0.0140672	0.0190418	0.460058	0.31936	0.0125718	0.0155504	0.41883	0.0692	0.0395	0.031	0.2023
PON1	Inflammation II	rs73724193	7	94684779	A	G	0.972753	0.332047	0.0229812	2.55564e-47	208.763	0.970213	0.00173282	0.0185123	0.925424	Variant not present	Variant not present	Variant not present	Variant not present	0.9151	-0.0162	0.0284	0.5684
PON1	Inflammation II	rs75730309	7	95024600	A	T	0.0171351	-0.416222	0.0299845	8.2319e-44	192.689	0.0214647	0.0214624	0.0251733	0.393889	Variant not present	Variant not present	Variant not present	Variant not present	Variant not present	Variant not present	Variant not present	Variant not present
PON1	Inflammation II	rs76498979	7	94732308	T	G	0.0174422	-0.264659	0.0297446	5.70033e-19	79.1693	0.0155154	-0.0274097	0.0307187	0.372242	Variant not present	Variant not present	Variant not present	Variant not present	Variant not present	Variant not present	Variant not present	Variant not present
PON1	Inflammation II	rs76809948	7	94721619	A	G	0.205179	-0.387591	0.00941568	0	1694.51	0.198132	0.00926017	0.00835811	0.267893	Variant not present	Variant not present	Variant not present	Variant not present	0.0391	0.0008	0.0438	0.9847
PON1	Inflammation II	rs7793791	7	95081208	G	A	0.345124	0.14361	0.00791201	1.26299e-73	329.455	0.336792	0.011953	0.00656597	0.0686898	0.752229	0.00270578	0.0160795	0.866367	0.589	-0.015	0.016	0.3501
PON1	Inflammation II	rs7809129	7	94271113	G	T	0.169081	0.0671172	0.0100455	2.36755e-11	44.64	0.173822	-0.0136834	0.0079456	0.0850442	0.336677	-0.000948982	0.0138739	0.945467	0.1019	0.0245	0.0268	0.3616
PON1	Inflammation II	rs78641443	7	95124329	A	G	0.0796528	-0.365343	0.0137885	1.06905e-154	702.049	0.0724635	0.0152772	0.0124902	0.221278	Variant not present	Variant not present	Variant not present	Variant not present	0.0181	0.0771	0.0618	0.2121
PON2	Cardiometabolic	rs10249057	7	95269076	T	C	0.0248433	-0.233832	0.0246824	2.70209e-21	89.7497	0.0253319	-0.0132909	0.0198489	0.503111	Variant not present	Variant not present	Variant not present	Variant not present	0.189	-0.0045	0.0199	0.82
PON2	Cardiometabolic	rs10282196	7	94738951	T	A	0.0298107	-0.127283	0.0233	4.68727e-08	29.8421	0.0265465	0.00303167	0.0206611	0.883343	0.0622105	0.0335512	0.0301451	0.265713	0.1009	0.029	0.0264	0.2726
PON2	Cardiometabolic	rs111258249	7	95161351	A	G	0.0319598	0.272758	0.0222028	1.0927e-34	150.917	0.0359795	0.0156496	0.0171809	0.362363	Variant not present	Variant not present	Variant not present	Variant not present	Variant not present	Variant not present	Variant not present	Variant not present
PON2	Cardiometabolic	rs111401235	7	95144821	A	G	0.0446622	0.248134	0.0187124	3.93007e-40	175.838	0.0474704	0.0240451	0.0148812	0.106136	0.0108	0.2217	0.1843	0.229003	0.0226	-0.0296	0.054	0.5827
PON2	Cardiometabolic	rs112101333	7	95181768	A	G	0.0137773	0.26522	0.0332948	1.64172e-15	63.4541	0.0189239	-0.0142739	0.0235508	0.544456	Variant not present	Variant not present	Variant not present	Variant not present	0.0962	-0.0266	0.0268	0.3221
PON2	Cardiometabolic	rs112158572	7	94815404	C	T	0.0442216	0.266095	0.018733	8.57433e-46	201.771	0.0421324	-0.00929681	0.0161577	0.565035	0.39565	-0.000813617	0.0139674	0.953549	0.0589	0.0023	0.0337	0.9462
PON2	Cardiometabolic	rs112789859	7	94607324	T	C	0.0145852	-0.326932	0.0332515	8.18842e-23	96.6701	0.0118677	-0.0142206	0.0281966	0.614024	Variant not present	Variant not present	Variant not present	Variant not present	Variant not present	Variant not present	Variant not present	Variant not present
PON2	Cardiometabolic	rs117459347	7	94961588	A	C	0.0140423	0.442865	0.0325246	3.20258e-42	185.404	0.011458	-0.0205059	0.0297567	0.49075	0.00077047	0.551369	0.320154	0.0850332	Variant not present	Variant not present	Variant not present	Variant not present
PON2	Cardiometabolic	rs117599740	7	94362099	A	T	0.0127296	0.228704	0.0353066	9.31537e-11	41.96	0.0108304	0.0136742	0.0337301	0.685183	Variant not present	Variant not present	Variant not present	Variant not present	Variant not present	Variant not present	Variant not present	Variant not present
PON2	Cardiometabolic	rs11768074	7	95000591	A	G	0.15886	-0.701125	0.0105161	0	4445.1	0.156047	0.00779283	0.00829865	0.347706	0.0815824	0.0291954	0.0241138	0.225996	0.0356	0.0186	0.0467	0.691
PON2	Cardiometabolic	rs117959679	7	95395682	G	T	0.0131647	-0.473015	0.0338105	1.78937e-44	195.725	0.00998571	0.0200957	0.0380128	0.597044	Variant not present	Variant not present	Variant not present	Variant not present	Variant not present	Variant not present	Variant not present	Variant not present
PON2	Cardiometabolic	rs118103563	7	95435685	G	A	0.0206852	0.147822	0.026806	3.49736e-08	30.4098	0.0134127	0.00742207	0.0287081	0.795993	0.000975907	-0.067335	0.332875	0.839695	Variant not present	Variant not present	Variant not present	Variant not present
PON2	Cardiometabolic	rs12534317	7	94997756	T	C	0.0386645	0.376779	0.0200075	4.14e-79	354.64	0.0367153	0.00638887	0.0158252	0.686423	0.304582	0.0212698	0.0144431	0.140843	Variant not present	Variant not present	Variant not present	Variant not present
PON2	Cardiometabolic	rs142399798	7	94343562	G	C	0.0585343	0.153269	0.0166413	3.25612e-20	84.827	0.0672456	0.00884743	0.013312	0.506292	Variant not present	Variant not present	Variant not present	Variant not present	0.0155	-0.0448	0.067	0.5034
PON2	Cardiometabolic	rs147094038	7	95012186	T	C	0.0183753	0.345426	0.029329	5.08979e-32	138.712	0.0181702	-0.0123218	0.0252206	0.625153	Variant not present	Variant not present	Variant not present	Variant not present	Variant not present	Variant not present	Variant not present	Variant not present
PON2	Cardiometabolic	rs148916216	7	94142191	G	T	0.011723	-0.407433	0.037019	3.57273e-28	121.133	0.00996832	0.0385296	0.0335511	0.250809	Variant not present	Variant not present	Variant not present	Variant not present	Variant not present	Variant not present	Variant not present	Variant not present
PON2	Cardiometabolic	rs150192892	7	94656212	C	A	0.0164598	0.310216	0.0322186	6.06178e-22	92.7075	0.0256627	0.0396884	0.0241625	0.100475	0.000386052	1.17893	0.466804	0.0115519	Variant not present	Variant not present	Variant not present	Variant not present
PON2	Cardiometabolic	rs16868950	7	95582068	G	A	0.0247254	-0.170126	0.0246947	5.61177e-12	47.4607	0.0276599	0.0200861	0.0187559	0.284204	0.0393632	-0.0929229	0.0374609	0.0131186	0.4258	-0.0261	0.0161	0.1062
PON2	Cardiometabolic	rs17167029	7	95305156	A	G	0.0241968	-0.239247	0.0250646	1.358e-21	91.1111	0.0241996	-0.0147846	0.0203785	0.468145	0.0131056	-0.00698425	0.0620905	0.910439	0.0661	-0.0571	0.0317	0.07176
PON2	Cardiometabolic	rs17876205	7	95033104	G	C	0.0118231	-0.657978	0.0361762	6.40619e-74	330.809	0.014953	0.0404462	0.0242235	0.0949768	Variant not present	Variant not present	Variant not present	Variant not present	Variant not present	Variant not present	Variant not present	Variant not present
PON2	Cardiometabolic	rs17883550	7	95000863	C	T	0.0136662	0.601437	0.0343413	1.12954e-68	306.723	0.0122796	-0.0165485	0.0300761	0.582169	0.000196761	0.565076	0.745112	0.448224	Variant not present	Variant not present	Variant not present	Variant not present
PON2	Cardiometabolic	rs1824870	7	95401525	T	C	0.0737221	0.14925	0.0146961	3.12392e-24	103.139	0.0678218	-0.0158517	0.0135516	0.24211	0.0052	0.0189	0.308	0.95107	0.0177	0.0192	0.0634	0.7622
PON2	Cardiometabolic	rs186798289	7	95070993	T	C	0.0148547	0.473156	0.0319715	1.48013e-49	219.019	0.012849	-0.0237126	0.0283865	0.403521	Variant not present	Variant not present	Variant not present	Variant not present	Variant not present	Variant not present	Variant not present	Variant not present
PON2	Cardiometabolic	rs187148229	7	94861952	G	A	0.0121774	0.324221	0.0367357	1.08718e-18	77.8943	0.0109938	-0.0198209	0.0334386	0.553345	Variant not present	Variant not present	Variant not present	Variant not present	Variant not present	Variant not present	Variant not present	Variant not present
PON2	Cardiometabolic	rs190151009	7	94507196	G	C	0.0225044	-0.459064	0.0264613	2.02535e-67	300.971	0.014998	0.0359276	0.0255118	0.15905	Variant not present	Variant not present	Variant not present	Variant not present	Variant not present	Variant not present	Variant not present	Variant not present
PON2	Cardiometabolic	rs201548886	7	94444352	T	A	0.0117267	0.309202	0.0369404	5.74778e-17	70.0618	0.0129364	0.0121123	0.0290949	0.677189	0.14689	-0.0134905	0.0185514	0.467106	Variant not present	Variant not present	Variant not present	Variant not present
PON2	Cardiometabolic	rs2301645	7	94139580	T	G	0.0871948	-0.20738	0.0136896	7.72147e-52	229.484	0.101013	-0.0276253	0.0101867	0.00668987	0.241573	-0.0130561	0.0153225	0.394168	0.0183	0.051	0.0634	0.4214
PON2	Cardiometabolic	rs2524952	7	96008529	T	C	0.821431	0.0664534	0.0110389	1.7449e-09	36.2396	0.822892	-0.0033094	0.00883412	0.707947	0.6557	-0.0051	0.0208	0.806308	Variant not present	Variant not present	Variant not present	Variant not present
PON2	Cardiometabolic	rs28410214	7	95615010	T	C	0.0739552	-0.143665	0.0149083	5.60015e-22	92.8636	0.0726343	-0.0163968	0.0116328	0.158678	0.63752	0.0137623	0.0138126	0.319075	0.1073	0.0063	0.0255	0.8048
PON2	Cardiometabolic	rs2888984	7	95559023	T	G	0.979839	-0.162767	0.0275034	3.25777e-09	35.0235	0.981977	-0.003018	0.0269857	0.910953	0.948011	-0.00128251	0.0334222	0.96939	0.9369	0.0067	0.0328	0.8374
PON2	Cardiometabolic	rs369303946	7	95113338	T	TA	0.645495	-0.220364	0.00852531	2.54683e-147	668.13	0.654268	0.002464	0.00718218	0.731545	0.4018	0.0302	0.0228	0.185317	Variant not present	Variant not present	Variant not present	Variant not present
PON2	Cardiometabolic	rs371946469	7	94575508	AT	A	0.0106885	0.283696	0.0386302	2.07491e-13	53.9327	0.0090632	0.0351689	0.0391519	0.369043	0.00764994	-0.100459	0.113506	0.376128	Variant not present	Variant not present	Variant not present	Variant not present
PON2	Cardiometabolic	rs3917476	7	94952093	T	G	0.0386786	0.33249	0.0200582	1.03538e-61	274.772	0.0340516	-0.000865628	0.0164476	0.958027	0.1102	-0.0139	0.0287	0.628158	0.1436	0.0402	0.0225	0.07418
PON2	Cardiometabolic	rs3917509	7	94943123	G	T	0.0438167	-0.317489	0.0190173	1.43054e-62	278.715	0.041626	-0.0184897	0.0151621	0.222666	Variant not present	Variant not present	Variant not present	Variant not present	0.091	0.0154	0.0274	0.5734
PON2	Cardiometabolic	rs3917510	7	94943120	T	G	0.955694	0.307132	0.0190504	1.78525e-58	259.921	Variant not present	Variant not present	Variant not present	Variant not present	Variant not present	Variant not present	Variant not present	Variant not present	0.879	-0.0047	0.0242	0.8448
PON2	Cardiometabolic	rs3917550	7	94934573	A	G	0.133314	-0.545311	0.0113035	0	2327.36	0.128351	-0.0104805	0.00903923	0.246276	0.0674691	0.0220523	0.0271084	0.415939	0.1154	0.0029	0.0245	0.9056
PON2	Cardiometabolic	rs537273788	7	95633982	T	A	0.0147224	0.199496	0.0332796	2.04075e-09	35.9345	0.0165597	-0.00636305	0.0281706	0.821298	Variant not present	Variant not present	Variant not present	Variant not present	Variant not present	Variant not present	Variant not present	Variant not present
PON2	Cardiometabolic	rs550088571	7	95005955	TA	T	0.0108231	0.794289	0.0433765	6.69885e-75	335.311	0.00939664	0.0472274	0.0383309	0.217913	0.0163	0.0997	0.0864	0.248527	Variant not present	Variant not present	Variant not present	Variant not present
PON2	Cardiometabolic	rs62467717	7	95597683	C	T	0.0852304	0.105828	0.0139854	3.81856e-14	57.26	0.0881285	-0.00609788	0.011872	0.607508	0.0061	0.02	0.2293	0.930495	0.0218	0.0254	0.0575	0.6591
PON2	Cardiometabolic	rs62469578	7	95043269	A	T	0.0509772	0.58898	0.0175307	1.85353e-247	1128.76	0.0477301	0.0108157	0.0144729	0.454877	0.0204309	0.00762395	0.0531936	0.886034	0.0652	-0.0095	0.0321	0.767
PON2	Cardiometabolic	rs73220308	7	94156854	T	C	0.954793	0.14838	0.0185505	1.25748e-15	63.9793	0.963473	-0.0316022	0.0160307	0.048683	Variant not present	Variant not present	Variant not present	Variant not present	0.986	-0.1666	0.0749	0.02615
PON2	Cardiometabolic	rs73221988	7	94851795	A	G	0.0203366	0.243679	0.0276369	1.17436e-18	77.7423	0.0181611	0.0255534	0.0232623	0.27199	Variant not present	Variant not present	Variant not present	Variant not present	Variant not present	Variant not present	Variant not present	Variant not present
PON2	Cardiometabolic	rs73235101	7	95229323	G	A	0.0221681	-0.26025	0.0260287	1.54597e-23	99.9716	0.0216844	-0.0115866	0.0243093	0.633624	Variant not present	Variant not present	Variant not present	Variant not present	Variant not present	Variant not present	Variant not present	Variant not present
PON2	Cardiometabolic	rs73393927	7	95261975	T	C	0.11504	-0.118858	0.0121624	1.47639e-22	95.5033	0.118967	-0.0118183	0.0102451	0.248684	0.0401205	-0.00453839	0.0378683	0.904605	0.099	0.0057	0.0262	0.8277
PON2	Cardiometabolic	rs76901064	7	94604949	G	A	0.0366922	0.32946	0.0205869	1.2106e-57	256.108	0.0350098	0.0237118	0.0185096	0.200173	Variant not present	Variant not present	Variant not present	Variant not present	Variant not present	Variant not present	Variant not present	Variant not present
PON2	Cardiometabolic	rs77167311	7	95343700	TA	T	0.0906543	0.29524	0.0135047	5.97035e-106	477.948	0.0942133	-0.00426293	0.0107591	0.691945	0.255855	0.00629858	0.0160626	0.694965	0.0603	-0.0079	0.0333	0.8136
PON2	Cardiometabolic	rs78416625	7	95075815	T	A	0.0125905	0.428984	0.0345473	2.1062e-35	154.189	0.0113854	0.0307631	0.0292022	0.292135	0.0154484	0.0232458	0.0583458	0.690325	Variant not present	Variant not present	Variant not present	Variant not present
PON2	Cardiometabolic	rs78641443	7	95124329	A	G	0.0791544	0.46901	0.0141936	1.90985e-239	1091.89	0.0724635	0.0152772	0.0124902	0.221278	Variant not present	Variant not present	Variant not present	Variant not present	0.0181	0.0771	0.0618	0.2121
PON2	Cardiometabolic	rs78841803	7	95907365	T	C	0.0157968	-0.18053	0.0319649	1.62559e-08	31.8972	0.0120582	-0.0314105	0.0304903	0.302926	Variant not present	Variant not present	Variant not present	Variant not present	Variant not present	Variant not present	Variant not present	Variant not present
PON2	Cardiometabolic	rs79076343	7	95129078	A	T	0.0221363	-0.261121	0.0265639	8.36758e-23	96.6273	0.0294285	-0.00628827	0.0196282	0.748688	0.0065	0.1019	0.196	0.603135	Variant not present	Variant not present	Variant not present	Variant not present
PON2	Cardiometabolic	rs80317243	7	95267355	G	T	0.0136549	0.327439	0.034487	2.21157e-21	90.1467	0.0194969	0.000840885	0.0266852	0.974862	Variant not present	Variant not present	Variant not present	Variant not present	0.0145	-0.0237	0.0669	0.7233
PON2	Cardiometabolic	rs854079	7	95299593	C	T	0.0141331	0.271436	0.0326804	9.91745e-17	68.9859	0.0135538	0.0289839	0.0302474	0.337948	Variant not present	Variant not present	Variant not present	Variant not present	Variant not present	Variant not present	Variant not present	Variant not present
PON3	Inflammation	rs10953135	7	94665826	A	T	0.520201	0.0776669	0.00730157	2.00447e-26	113.146	0.528867	0.00667335	0.00618508	0.280613	0.164026	0.0299217	0.018182	0.0998301	0.6254	0.0037	0.0161	0.8203
PON3	Inflammation	rs117424662	7	95164379	C	T	0.033718	-0.119459	0.0204462	5.13878e-09	34.136	0.0289396	0.0430569	0.0199591	0.0309858	Variant not present	Variant not present	Variant not present	Variant not present	Variant not present	Variant not present	Variant not present	Variant not present
PON3	Inflammation	rs139972590	7	95235388	G	C	0.0240406	-0.27522	0.024434	1.98061e-29	126.873	0.0201356	-0.0196447	0.0253546	0.438458	Variant not present	Variant not present	Variant not present	Variant not present	Variant not present	Variant not present	Variant not present	Variant not present
PON3	Inflammation	rs146673520	7	94806514	A	G	0.0116446	0.233411	0.0355852	5.41003e-11	43.0233	0.0129241	0.050957	0.0325093	0.117008	Variant not present	Variant not present	Variant not present	Variant not present	Variant not present	Variant not present	Variant not present	Variant not present
PON3	Inflammation	rs2072071	7	94054223	T	C	0.0156733	-0.171835	0.0296079	6.48754e-09	33.6828	0.0173159	-0.0164243	0.023971	0.493234	0.352051	-0.00673321	0.013774	0.62496	0.1531	-0.0563	0.0217	0.009422
PON3	Inflammation	rs2299262	7	94949928	T	C	0.379903	-0.0967046	0.00758258	2.97989e-37	162.652	0.384076	-0.00337156	0.00630294	0.592706	0.680137	-0.0128919	0.0141965	0.363822	0.245	-0.0201	0.0183	0.2726
PON3	Inflammation	rs2706888	7	95424457	T	C	0.627349	-0.0538845	0.00749307	6.42096e-13	51.714	0.616005	0.00416254	0.00658197	0.527115	0.678205	0.00691535	0.015007	0.644937	0.8069	-0.0421	0.02	0.03489
PON3	Inflammation	rs3801917	7	95120147	T	C	0.0906665	0.156032	0.0126912	9.7051e-35	151.155	0.0947726	0.00368008	0.0105271	0.726653	0.395728	-0.0353152	0.0138239	0.0106294	0.2749	0.003	0.0177	0.8655
PON3	Inflammation	rs4380854	7	94392815	T	C	0.882622	0.128415	0.0113642	1.3128e-29	127.689	0.88817	-0.0135524	0.00961812	0.158821	0.974513	-0.0313058	0.0430801	0.467417	0.9152	-0.0725	0.0282	0.01001
PON3	Inflammation	rs4729174	7	94769231	A	T	0.328604	-0.0594073	0.00786251	4.1639e-14	57.0896	0.325141	0.00237991	0.00668737	0.721929	0.325704	-0.00286809	0.0144731	0.842915	0.1553	0.0492	0.0218	0.02396
PON3	Inflammation	rs550088571	7	95005955	TA	T	0.0107454	-0.786605	0.0411651	2.14338e-81	365.136	0.00939664	0.0472274	0.0383309	0.217913	0.0163	0.0997	0.0864	0.248527	Variant not present	Variant not present	Variant not present	Variant not present
PON3	Inflammation	rs562545934	7	95584153	A	G	0.0235474	-0.160462	0.0248517	1.06947e-10	41.69	0.0168029	-0.0340399	0.0284494	0.231498	Variant not present	Variant not present	Variant not present	Variant not present	Variant not present	Variant not present	Variant not present	Variant not present
PON3	Inflammation	rs757158	7	94955528	T	C	0.429997	-0.286312	0.00738436	0	1503.33	0.42958	0.00221347	0.00607329	0.715515	0.53703	-0.0105519	0.0130813	0.419874	0.8443	0.0194	0.023	0.3986
PON3	Inflammation	rs77427869	7	95648342	A	G	0.0114153	-0.224051	0.0356209	3.17731e-10	39.5625	0.0111867	-0.0144303	0.0342641	0.673647	Variant not present	Variant not present	Variant not present	Variant not present	Variant not present	Variant not present	Variant not present	Variant not present
PON3	Inflammation	rs77903563	7	94771052	C	G	0.0108407	0.217615	0.0370636	4.32116e-09	34.4733	0.0101435	-0.0169561	0.0343641	0.621711	Variant not present	Variant not present	Variant not present	Variant not present	Variant not present	Variant not present	Variant not present	Variant not present
PON3	Inflammation	rs78929845	7	94463740	G	A	0.0203705	-0.343192	0.025592	5.27594e-41	179.832	0.018247	0.0261777	0.023238	0.259952	Variant not present	Variant not present	Variant not present	Variant not present	Variant not present	Variant not present	Variant not present	Variant not present
PON3	Inflammation	rs79856499	7	94786567	A	C	0.0311922	-0.188058	0.0217016	4.49055e-18	75.0931	0.0222821	0.0172342	0.0217011	0.427099	Variant not present	Variant not present	Variant not present	Variant not present	Variant not present	Variant not present	Variant not present	Variant not present
POSTN	Cardiometabolic II	rs11147653	13	38000832	A	T	0.0315991	0.140847	0.0213741	4.40961e-11	43.423	0.0325303	0.0423375	0.0190875	0.0265498	Variant not present	Variant not present	Variant not present	Variant not present	Variant not present	Variant not present	Variant not present	Variant not present
POSTN	Cardiometabolic II	rs11440360	13	37659890	AT	A	0.873643	-0.0699658	0.011443	9.6984e-10	37.3845	0.831177	-0.018852	0.00907936	0.0378609	0.8368	0.0465	0.0311	0.134868	Variant not present	Variant not present	Variant not present	Variant not present
POSTN	Cardiometabolic II	rs117728287	13	38209329	A	G	0.0180845	-0.184217	0.0277048	2.9451e-11	44.2129	0.0174782	0.0093071	0.0251603	0.711448	Variant not present	Variant not present	Variant not present	Variant not present	Variant not present	Variant not present	Variant not present	Variant not present
POSTN	Cardiometabolic II	rs1324049	13	37922897	G	C	0.988809	0.214448	0.0354273	1.42014e-09	36.641	0.988773	-0.0232685	0.0314882	0.459932	0.9949	0.211	0.2788	0.449161	0.8882	-0.0147	0.025	0.5559
POSTN	Cardiometabolic II	rs149829731	13	38223597	T	C	0.0589087	-0.303261	0.0158311	8.6278e-82	366.953	0.0544626	0.00861227	0.0136857	0.529159	0.0468054	-0.0638354	0.0383024	0.0955909	Variant not present	Variant not present	Variant not present	Variant not present
POSTN	Cardiometabolic II	rs17056531	13	38298694	T	G	0.976178	-0.133501	0.0243353	4.11368e-08	30.0951	0.975223	-0.0110528	0.0200368	0.581204	0.991	-0.1983	0.1882	0.292036	Variant not present	Variant not present	Variant not present	Variant not present
POSTN	Cardiometabolic II	rs17261924	13	38290910	T	C	0.0151368	-0.214553	0.0302177	1.24537e-12	50.4134	0.0135867	-0.0107857	0.0340297	0.751281	Variant not present	Variant not present	Variant not present	Variant not present	Variant not present	Variant not present	Variant not present	Variant not present
POSTN	Cardiometabolic II	rs35518789	13	37857125	CT	C	0.489313	0.0637604	0.00739795	6.7733e-18	74.2813	0.473021	0.0173838	0.00647472	0.00725564	0.4587	0.0033	0.0202	0.87023	Variant not present	Variant not present	Variant not present	Variant not present
POSTN	Cardiometabolic II	rs35983879	13	38013869	TA	T	0.74398	0.0875748	0.00853701	1.08668e-24	105.232	0.741149	0.000939477	0.00699956	0.893229	0.497122	-0.00548821	0.0131391	0.676166	Variant not present	Variant not present	Variant not present	Variant not present
POSTN	Cardiometabolic II	rs4561320	13	38120400	A	C	0.359019	0.255609	0.00774338	5.8479e-239	1089.66	0.35858	0.00966369	0.0063718	0.129359	0.0494758	0.00728751	0.0315712	0.817449	0.0719	-0.0589	0.0313	0.05992
POSTN	Cardiometabolic II	rs58106020	13	37857568	A	G	0.379031	0.0766088	0.00762891	9.97241e-24	100.84	0.36822	0.00426667	0.0066105	0.518643	0.409436	-0.00500565	0.0141354	0.723248	0.0845	-0.0461	0.0295	0.1183
POSTN	Cardiometabolic II	rs604532	13	38373491	G	C	0.642085	0.0498009	0.00779058	1.63245e-10	40.8634	0.635734	0.0124562	0.00656682	0.0578497	0.536502	-0.00213711	0.0140915	0.879456	0.6809	-0.0039	0.0168	0.8158
POSTN	Cardiometabolic II	rs61955495	13	38290610	T	C	0.851269	0.18597	0.0107828	1.17896e-66	297.456	0.864066	0.00580568	0.0100632	0.563993	0.93663	0.0131619	0.0343007	0.701185	0.9582	-0.0269	0.0403	0.5041
POSTN	Cardiometabolic II	rs73178812	13	37832221	T	C	0.0736052	0.122502	0.0143471	1.36082e-17	72.9051	0.0722348	0.0256535	0.0120184	0.032801	Variant not present	Variant not present	Variant not present	Variant not present	0.0131	-0.0398	0.0809	0.6225
POSTN	Cardiometabolic II	rs75661457	13	38211313	C	T	0.0225827	-0.272601	0.0252074	2.94442e-27	116.95	0.0209965	0.0055743	0.0223262	0.802838	Variant not present	Variant not present	Variant not present	Variant not present	Variant not present	Variant not present	Variant not present	Variant not present
POSTN	Cardiometabolic II	rs78082123	13	38143995	A	G	0.0190013	-0.477467	0.0274519	9.34329e-68	302.512	0.0210445	0.019608	0.0229488	0.392871	Variant not present	Variant not present	Variant not present	Variant not present	Variant not present	Variant not present	Variant not present	Variant not present
POSTN	Cardiometabolic II	rs7996957	13	38007021	A	T	0.744158	0.0859881	0.00850887	5.21195e-24	102.125	0.740182	0.00153424	0.00691403	0.824389	0.496923	-0.00474229	0.0130926	0.717193	0.3394	-0.0524	0.0167	0.001713
POSTN	Cardiometabolic II	rs9547758	13	37816768	G	A	0.0100491	-0.260874	0.0398593	5.95525e-11	42.8353	0.010218	-0.0526903	0.0357955	0.141026	Variant not present	Variant not present	Variant not present	Variant not present	Variant not present	Variant not present	Variant not present	Variant not present
POSTN	Cardiometabolic II	rs9548050	13	38363450	G	A	0.421718	0.0728162	0.00781933	1.25055e-20	86.7195	0.402143	0.00288644	0.00687464	0.674583	0.386596	-0.0175232	0.0146462	0.231527	0.1828	-0.029	0.0205	0.1566
PPCDC	Neurology	rs11072519	15	75278340	C	T	0.0632339	0.656543	0.0152639	0	1850.1	0.0681877	-0.0169986	0.0121883	0.163117	0.482272	0.00104568	0.0132847	0.937261	0.4335	-0.0478	0.0178	0.007331
PPCDC	Neurology	rs117633166	15	74491145	T	C	0.0206113	0.244761	0.0259737	4.36717e-21	88.8008	0.0245114	-0.0260298	0.0243972	0.286008	Variant not present	Variant not present	Variant not present	Variant not present	Variant not present	Variant not present	Variant not present	Variant not present
PPCDC	Neurology	rs149297378	15	75708711	T	G	0.0119861	0.250357	0.0345054	3.99945e-13	52.6436	0.0150438	-0.053008	0.0283049	0.0611033	Variant not present	Variant not present	Variant not present	Variant not present	Variant not present	Variant not present	Variant not present	Variant not present
PPCDC	Neurology	rs17422130	15	75340457	T	C	0.0482483	-0.441675	0.017274	3.39625e-144	653.762	0.049487	0.026155	0.0141122	0.0638305	0.0383061	-0.0261868	0.0369754	0.478808	0.0722	-0.0092	0.0319	0.7724
PPCDC	Neurology	rs183009644	15	76378162	T	C	0.0137655	0.238203	0.0319168	8.44112e-14	55.7001	0.0104761	-0.0741767	0.0351819	0.0349985	Variant not present	Variant not present	Variant not present	Variant not present	Variant not present	Variant not present	Variant not present	Variant not present
PPCDC	Neurology	rs351222	15	74499956	C	G	0.352407	0.0506366	0.00775243	6.50279e-11	42.6632	0.370359	-0.0104325	0.00627121	0.0962024	0.538925	0.0143466	0.0131093	0.273789	0.3816	0.0276	0.0161	0.08599
PPCDC	Neurology	rs66605852	15	76114876	G	C	0.648722	0.0505955	0.00773058	5.95525e-11	42.8351	0.646776	-0.0024386	0.00661404	0.712351	0.744161	-0.0284483	0.0157306	0.0705339	0.2331	0.0617	0.019	0.001149
PPCDC	Neurology	rs71401683	15	75426149	A	C	0.118446	0.133477	0.0114709	2.70085e-31	135.4	0.132328	-0.000917127	0.00905333	0.91931	0.0258	-0.0143	0.0708	0.839934	0.1263	-0.0066	0.0238	0.7822
PPCDC	Neurology	rs76547049	15	75961073	A	C	0.876674	-0.0792916	0.0112574	1.87499e-12	49.611	0.880521	0.0101338	0.00936655	0.279293	0.985	0.1175	0.1263	0.352203	0.8579	0.0205	0.0223	0.3575
PPCDC	Neurology	rs8040622	15	75592798	G	A	0.793827	-0.0848623	0.0102702	1.42069e-16	68.2766	0.78404	0.0229489	0.00922291	0.0128373	0.59003	0.0139376	0.0158104	0.378023	0.8442	0.0225	0.0243	0.3554
PPIE	Oncology II	rs230280	1	40255872	G	T	0.655617	-0.0451431	0.0080976	2.47708e-08	31.0792	0.664509	0.00284744	0.00656264	0.664371	0.462615	0.00880677	0.013404	0.511163	0.7301	0.0095	0.0176	0.5888
PPL	Inflammation II	rs61499243	16	5000212	T	C	0.111482	0.136523	0.0123003	1.26619e-28	123.191	0.107561	-0.0147854	0.0106003	0.163074	0.0529972	0.0275433	0.0335546	0.411732	0.2094	0.0196	0.0193	0.3101
PPM1F	Cardiometabolic II	rs5750281	22	22327787	T	C	0.0429647	-0.126074	0.0184661	8.64968e-12	46.6123	0.0440916	-0.00880013	0.0147513	0.550798	0.250853	0.00624904	0.0151721	0.68043	0.0135	-0.0295	0.0873	0.7356
PPME1	Oncology	rs533378563	11	73927796	GA	G	0.0550638	-0.0985172	0.0160875	9.13419e-10	37.5014	0.0533588	-0.0101574	0.0138414	0.463046	Variant not present	Variant not present	Variant not present	Variant not present	Variant not present	Variant not present	Variant not present	Variant not present
PPME1	Oncology	rs77806870	11	74051684	C	T	0.0553176	-0.100611	0.0160713	3.8422e-10	39.1912	0.0509309	-0.00520048	0.0137729	0.705736	Variant not present	Variant not present	Variant not present	Variant not present	Variant not present	Variant not present	Variant not present	Variant not present
PPP1R14A	Neurology II	rs12609246	19	38909639	G	A	0.300068	-0.0576905	0.00828499	3.32506e-12	48.4869	0.287162	0.00684604	0.00671982	0.308306	0.440067	0.0282177	0.0131673	0.0321118	0.1393	-0.0148	0.0228	0.5164
PPP1R14A	Neurology II	rs12610482	19	38725416	C	T	0.175548	-0.0863357	0.00992338	3.31207e-18	75.694	0.153572	0.00122841	0.00835002	0.883042	0.396898	-0.00165897	0.0133448	0.901065	0.1127	-0.0316	0.025	0.2061
PPP1R14A	Neurology II	rs142888784	19	38810744	G	C	0.0226487	0.201132	0.0278152	4.79402e-13	52.2875	0.0244158	0.0277325	0.0214022	0.195052	Variant not present	Variant not present	Variant not present	Variant not present	Variant not present	Variant not present	Variant not present	Variant not present
PPP1R14A	Neurology II	rs147910965	19	37771421	A	C	0.242871	0.0545318	0.00940216	6.63453e-09	33.6391	0.239372	0.0226916	0.00755599	0.00267218	0.0958361	0.0141519	0.0258995	0.584781	Variant not present	Variant not present	Variant not present	Variant not present
PPP1R14A	Neurology II	rs2915947	19	38992910	C	A	0.108682	-0.0767546	0.0121495	2.65852e-10	39.9109	0.103969	-0.00589206	0.00979124	0.547328	0.0704876	-0.036915	0.0262034	0.158898	0.2795	0.006	0.0173	0.7288
PPP1R14A	Neurology II	rs56039808	19	38563162	T	C	0.0795153	0.0863652	0.0140121	7.10968e-10	37.9902	0.0810964	0.0099977	0.0110062	0.363685	0.104327	-0.0182426	0.0215887	0.398106	0.0428	0.0321	0.0395	0.4162
PPP1R14A	Neurology II	rs62121458	19	38672396	A	G	0.0448753	0.123533	0.0183524	1.68306e-11	45.3086	0.0443995	0.00758488	0.014825	0.608912	Variant not present	Variant not present	Variant not present	Variant not present	Variant not present	Variant not present	Variant not present	Variant not present
PPP1R14A	Neurology II	rs71354995	19	38791841	G	A	0.256224	-0.226294	0.00862981	1.47911e-151	687.612	0.257281	-0.00421365	0.00680897	0.536023	0.465886	0.00855495	0.0131267	0.514581	0.1912	-0.0126	0.0199	0.525
PPP1R14A	Neurology II	rs78452958	19	38772546	G	A	0.02158	0.14587	0.0260082	2.03934e-08	31.4566	0.0196897	-0.0124485	0.0231181	0.590248	0.0917855	-0.00266117	0.0227235	0.906772	0.0422	0.03	0.0397	0.4509
PPP1R14D	Neurology II	rs11855641	15	41088017	G	A	0.340105	0.0610645	0.00795297	1.61324e-14	58.9548	0.351595	0.0169246	0.00634881	0.00768066	0.219948	0.00330664	0.0160317	0.836591	0.3292	0.0075	0.0167	0.6555
PPP2R5A	Oncology II	rs351409	1	212459257	G	A	0.0208496	-0.301058	0.0263262	2.77332e-30	130.775	0.0236236	-0.00461725	0.0199713	0.817164	Variant not present	Variant not present	Variant not present	Variant not present	0.1701	-0.0305	0.0209	0.1452
PPP2R5A	Oncology II	rs72754311	1	212537099	T	C	0.0207602	-0.298728	0.0263962	1.07994e-29	128.076	0.0228787	-0.00377637	0.0202187	0.851836	0.000359167	0.346944	0.518228	0.503189	0.0285	0.0245	0.0484	0.6128
PRAP1	Cardiometabolic II	rs10745296	10	135202333	A	G	0.840999	0.172758	0.0102403	7.41822e-64	284.611	0.0521493	0.0228759	0.0225003	0.309302	Variant not present	Variant not present	Variant not present	Variant not present	Variant not present	Variant not present	Variant not present	Variant not present
PRAP1	Cardiometabolic II	rs10776687	10	135334342	A	G	0.0277823	-0.236029	0.0217285	1.737e-27	117.997	0.0270158	0.0187721	0.0187422	0.316538	0.200062	0.0213702	0.0164574	0.194109	0.0521	-0.0413	0.0359	0.2504
PRAP1	Cardiometabolic II	rs111911181	10	134941262	A	C	0.130982	0.0682472	0.0109478	4.5503e-10	38.8612	0.154335	0.0100931	0.0089701	0.260507	0.0121	0.2126	0.1538	0.166875	Variant not present	Variant not present	Variant not present	Variant not present
PRAP1	Cardiometabolic II	rs11599284	10	135044009	A	G	0.12648	0.101671	0.0112205	1.29062e-19	82.105	0.133104	0.00642723	0.0112947	0.569324	0.1257	-0.0775	0.0375	0.0387656	0.0241	0.0017	0.0555	0.976
PRAP1	Cardiometabolic II	rs139819492	10	134987220	A	G	0.0209516	-0.750147	0.0261882	1.87932e-180	820.505	0.015653	0.01764	0.029382	0.54826	0.0076	0.0412	0.1622	0.79949	Variant not present	Variant not present	Variant not present	Variant not present
PRAP1	Cardiometabolic II	rs141572236	10	135401810	A	T	0.0132428	0.19633	0.0329929	2.67036e-09	35.4105	0.013546	-0.0641876	0.0334408	0.0549287	Variant not present	Variant not present	Variant not present	Variant not present	Variant not present	Variant not present	Variant not present	Variant not present
PRAP1	Cardiometabolic II	rs143674922	10	135161903	A	G	0.0181886	-1.29767	0.0281617	0	2123.3	0.0113946	-0.0311451	0.036325	0.391224	Variant not present	Variant not present	Variant not present	Variant not present	Variant not present	Variant not present	Variant not present	Variant not present
PRAP1	Cardiometabolic II	rs146000004	10	135171516	A	C	0.0297488	-0.544949	0.0210899	3.20627e-147	667.671	0.0257507	-0.0396978	0.0223072	0.0751424	0.0064	0.2041	0.287	0.476991	0.2048	0.0014	0.0201	0.9461
PRAP1	Cardiometabolic II	rs147254716	10	135139181	A	G	0.0411708	0.104248	0.0182413	1.09713e-08	32.6606	0.0374696	-0.0386372	0.0193348	0.0456819	0.0074	0.3855	0.2446	0.115016	Variant not present	Variant not present	Variant not present	Variant not present
PRAP1	Cardiometabolic II	rs186887240	10	135246702	C	G	0.112079	-0.0918224	0.0119675	1.68539e-14	58.8695	0.124173	0.00597402	0.0105735	0.572073	0.229022	0.0245061	0.0168983	0.147	Variant not present	Variant not present	Variant not present	Variant not present
PRAP1	Cardiometabolic II	rs2240892	10	135051543	T	C	0.89643	0.212253	0.0123348	2.33024e-66	296.103	0.880321	-0.0196339	0.010553	0.0628138	0.649517	0.0109822	0.0152876	0.472525	0.755	-0.0058	0.0183	0.7515
PRAP1	Cardiometabolic II	rs34466598	10	135132052	A	C	0.923534	0.201575	0.0139773	3.78268e-47	207.982	0.935748	0.0128107	0.0146991	0.383468	0.9831	-0.1636	0.1725	0.342923	0.9867	0.0301	0.0947	0.7503
PRAP1	Cardiometabolic II	rs35297981	10	135150600	G	T	0.951048	-0.396468	0.016666	4.33511e-125	565.918	0.951068	-0.0115806	0.0146482	0.429188	0.9913	-0.1	0.1896	0.597898	0.7597	0.0016	0.0188	0.932
PRAP1	Cardiometabolic II	rs35443213	10	135281333	T	C	0.0722233	0.0790283	0.0139862	1.60029e-08	31.9276	0.0723883	0.0112737	0.013417	0.400765	0.17694	-0.0199484	0.0189393	0.292213	0.0632	-0.0462	0.0324	0.1542
PRAP1	Cardiometabolic II	rs7094702	10	134982255	T	C	0.835753	-0.0597864	0.00974559	8.531e-10	37.6347	0.821782	-0.003403	0.00840111	0.68543	0.9893	-0.3803	0.1443	0.0084018	0.8805	0.0198	0.0245	0.4178
PRAP1	Cardiometabolic II	rs72868346	10	135294772	C	T	0.264234	-0.072067	0.00932431	1.08443e-14	59.7365	0.263049	-0.00397203	0.00959066	0.67876	0.0653	-0.1021	0.0652	0.11736	0.0452	-0.0867	0.0408	0.03368
PRAP1	Cardiometabolic II	rs74164154	10	135169204	G	A	0.0297843	-0.546132	0.0210651	3.39625e-148	672.153	0.0254561	-0.0392657	0.022306	0.0783531	Variant not present	Variant not present	Variant not present	Variant not present	0.2409	-0.0126	0.0185	0.495
PRCP	Cardiometabolic	rs2510290	11	82546916	T	A	0.534045	0.0685715	0.00718733	1.42004e-21	91.0232	0.53546	-0.00755991	0.00604628	0.211175	0.871344	0.00366657	0.0199238	0.853991	0.8079	-0.0403	0.0202	0.04565
PRCP	Cardiometabolic	rs7939178	11	82611228	A	G	0.0128157	-0.230337	0.0314696	2.49172e-13	53.5729	0.0109894	0.000210823	0.0291301	0.994226	0.00518652	0.35609	0.159198	0.0253007	0.2105	0.0055	0.0192	0.7727
PRDX1	Neurology	rs17522918	1	45987574	A	C	0.0956706	-0.0707427	0.0128736	3.90301e-08	30.197	0.0916771	-0.0338096	0.0106027	0.00142883	0.10693	0.0382832	0.0215795	0.0760548	0.0984	0.0222	0.0261	0.3936
PRDX1	Neurology	rs2356552	1	46009316	C	T	0.898195	0.108681	0.0124737	2.96347e-18	75.9131	0.899423	0.00690846	0.00997792	0.488702	Variant not present	Variant not present	Variant not present	Variant not present	0.9679	0.0088	0.0465	0.8504
PRDX1	Neurology	rs3219474	1	45803413	G	A	0.0784767	-0.100098	0.0141543	1.52827e-12	50.012	0.0784555	-0.00275726	0.011164	0.804925	0.000821749	-0.402532	0.38752	0.298926	0.0298	-0.019	0.0476	0.6899
PRDX2	Inflammation II	rs113122869	19	13326104	T	C	0.0748712	-0.0875051	0.0150169	5.64001e-09	33.9552	0.0776714	0.00528436	0.0143943	0.713533	0.0113	0.1478	0.1378	0.283465	0.0169	0.0437	0.0766	0.5682
PRDX2	Inflammation II	rs113208534	19	12544255	A	G	0.0494927	-0.211987	0.0168115	1.86767e-36	159.003	0.051309	-0.00304504	0.017661	0.863111	0.0904302	0.0265545	0.0249498	0.287184	Variant not present	Variant not present	Variant not present	Variant not present
PRDX2	Inflammation II	rs113361281	19	12651703	A	G	0.0455138	-0.24564	0.0176575	5.40256e-44	193.526	0.0489707	0.025844	0.0160552	0.107464	0.1134	0.0072	0.036	0.841481	0.0296	0.0135	0.0473	0.776
PRDX2	Inflammation II	rs117208278	19	13291836	C	T	0.0282858	-0.199886	0.0218021	4.8095e-20	84.0559	0.0209764	0.0212275	0.0314145	0.499217	Variant not present	Variant not present	Variant not present	Variant not present	Variant not present	Variant not present	Variant not present	Variant not present
PRDX2	Inflammation II	rs117933528	19	13477618	G	C	0.0231176	-0.176657	0.025648	5.66892e-12	47.4411	0.0187595	0.0109829	0.0282852	0.6978	0.00168923	0.494916	0.3035	0.102955	Variant not present	Variant not present	Variant not present	Variant not present
PRDX2	Inflammation II	rs138060415	19	13554207	T	G	0.0337982	-0.122899	0.0219772	2.24347e-08	31.2717	0.0325231	0.0226668	0.019708	0.250089	Variant not present	Variant not present	Variant not present	Variant not present	Variant not present	Variant not present	Variant not present	Variant not present
PRDX2	Inflammation II	rs141240676	19	12408931	T	C	0.0292682	-0.141806	0.021421	3.59335e-11	43.8238	0.0305495	0.000178131	0.0185196	0.992326	Variant not present	Variant not present	Variant not present	Variant not present	0.0436	0.0225	0.0417	0.5899
PRDX2	Inflammation II	rs144897970	19	12516909	A	G	0.0290624	-0.18659	0.0231811	8.33105e-16	64.7901	0.0312172	0.0226803	0.0196548	0.248528	Variant not present	Variant not present	Variant not present	Variant not present	Variant not present	Variant not present	Variant not present	Variant not present
PRDX2	Inflammation II	rs74773471	19	12594015	T	C	0.0371169	-0.287043	0.019877	2.85825e-47	208.541	0.0259229	0.026548	0.0241372	0.271384	Variant not present	Variant not present	Variant not present	Variant not present	Variant not present	Variant not present	Variant not present	Variant not present
PRDX3	Inflammation	rs7358070	10	120956728	C	G	0.324616	-0.0645647	0.0081671	2.66932e-15	62.4963	0.316307	-0.000172478	0.00671253	0.979501	0.485776	-0.0042337	0.0137821	0.7587	0.5338	0.0113	0.0158	0.4745
PRDX5	Inflammation	rs2289573	11	64127902	A	G	0.138972	0.0705866	0.0108102	6.59326e-11	42.6361	0.130791	-0.000988375	0.00887111	0.911287	0.0995522	-0.0669328	0.0221747	0.00254088	0.0385	-0.0605	0.0429	0.1589
PRDX5	Inflammation	rs28395878	11	64027468	C	T	0.0622497	-0.154933	0.0154607	1.23112e-23	100.422	0.0634163	0.0197842	0.0123562	0.109343	0.0453967	-0.00534286	0.0332459	0.872324	0.0218	0.0935	0.0564	0.0973
PRDX5	Inflammation	rs61761261	11	64000646	A	G	0.0317474	0.176043	0.0214735	2.44118e-16	67.2097	0.0288853	-0.00871478	0.0199841	0.662775	0.0064	0.0154	0.2102	0.941596	Variant not present	Variant not present	Variant not present	Variant not present
PRDX5	Inflammation	rs77874174	11	64226550	A	G	0.108564	0.0660243	0.0119536	3.32529e-08	30.5077	0.102574	-0.0141811	0.0105373	0.178367	Variant not present	Variant not present	Variant not present	Variant not present	0.0186	0.0781	0.063	0.2152
PRDX6	Oncology	rs33951697	1	173458326	T	C	0.184895	0.17395	0.00956473	6.59022e-74	330.753	0.187646	0.0169956	0.00780328	0.0294053	0.307651	-0.0119122	0.0142592	0.403488	0.0519	0.0883	0.0363	0.0148
PRDX6	Oncology	rs35263596	1	173451088	A	G	0.0544342	-0.163983	0.0163042	8.49767e-24	101.158	0.0509153	0.00519908	0.0135283	0.700747	0.251317	-0.00967706	0.0151595	0.523247	Variant not present	Variant not present	Variant not present	Variant not present
PRDX6	Oncology	rs538788901	1	173981278	T	TG	0.112367	0.104316	0.0117505	6.83439e-19	78.8114	Variant not present	Variant not present	Variant not present	Variant not present	0.210022	-0.0182122	0.0234778	0.437914	Variant not present	Variant not present	Variant not present	Variant not present
PRDX6	Oncology	rs539407349	1	173512356	GACAA	G	0.210736	-0.099314	0.00912408	1.36176e-27	118.479	0.213666	0.00189725	0.00733703	0.795955	0.636363	0.00180958	0.0136713	0.894697	Variant not present	Variant not present	Variant not present	Variant not present
PRDX6	Oncology	rs75302560	1	173461208	T	C	0.94549	0.162576	0.0162915	1.88018e-23	99.5843	0.948907	-0.00583702	0.013492	0.665286	0.741527	0.0105101	0.0149772	0.482843	0.9673	-0.0326	0.045	0.4681
PRELP	Inflammation	rs10920624	1	203353590	A	G	0.258754	-0.0517722	0.00821649	2.95699e-10	39.7027	0.250927	-0.0109814	0.00708145	0.120967	0.273821	0.0206334	0.0146835	0.159959	0.1247	0.0094	0.0239	0.6939
PRELP	Inflammation	rs10920632	1	203367269	A	G	0.856902	0.118727	0.0102325	3.98382e-31	134.628	0.862143	0.0151885	0.00969339	0.117139	0.73044	-0.0192282	0.0150362	0.20097	0.9294	-0.0019	0.0309	0.9497
PRELP	Inflammation	rs111782404	1	202954382	T	C	0.0203573	-0.224876	0.0251906	4.37724e-19	79.691	0.0203355	0.00300545	0.0226782	0.894568	0.1513	0.01435	0.0187855	0.444934	0.0229	-0.0785	0.0598	0.1891
PRELP	Inflammation	rs113771727	1	203113732	G	A	0.011521	-0.627514	0.0358662	1.53709e-68	306.109	0.00673398	0.023481	0.0406609	0.563613	Variant not present	Variant not present	Variant not present	Variant not present	Variant not present	Variant not present	Variant not present	Variant not present
PRELP	Inflammation	rs13374701	1	202626750	T	C	0.0284504	-0.131921	0.0215833	9.82992e-10	37.3587	0.0252441	0.00922433	0.0194513	0.635337	0.112507	0.00490087	0.0220337	0.823982	Variant not present	Variant not present	Variant not present	Variant not present
PRELP	Inflammation	rs1340239	1	203202885	A	G	0.067327	-0.168947	0.0142384	1.78567e-32	140.792	0.053613	-0.0213047	0.0139645	0.127102	0.0105	-0.0456	0.1155	0.692987	0.0221	0.0562	0.0547	0.3042
PRELP	Inflammation	rs2001452	1	203245536	T	C	0.880679	0.115913	0.0110279	7.6913e-26	110.479	0.883535	0.0115116	0.00962822	0.23185	0.67294	-0.0157421	0.0139982	0.260769	0.9565	0.0703	0.0397	0.07627
PRELP	Inflammation	rs3766902	1	203478370	A	C	0.121712	-0.260669	0.0109253	8.10961e-126	569.262	0.138562	-0.00628285	0.00955894	0.511004	0.432998	-0.00543784	0.0140471	0.698672	0.1317	-0.0366	0.0232	0.1153
PRELP	Inflammation	rs3898276	1	203073796	A	C	0.92053	0.0844625	0.0137001	7.04288e-10	38.0085	0.912258	0.0014897	0.0126739	0.906432	Variant not present	Variant not present	Variant not present	Variant not present	0.9864	0.0865	0.0793	0.2753
PRELP	Inflammation	rs4971213	1	203485807	T	C	0.241267	-0.057282	0.00838405	8.35795e-12	46.6798	0.271156	0.00209126	0.00891916	0.814622	0.59539	-0.00261623	0.0150997	0.862444	0.3708	-0.0015	0.0163	0.927
PRELP	Inflammation	rs4971252	1	203320408	C	G	0.874173	-0.0674033	0.0107653	3.82111e-10	39.2022	0.872964	-0.00657774	0.0103763	0.526135	0.635204	0.0319652	0.0148005	0.0307932	0.4242	-0.0032	0.0161	0.8445
PRELP	Inflammation	rs56381753	1	203376055	C	A	0.0103363	-1.4715	0.0356769	0	1701.16	0.00834776	0.00249327	0.0377917	0.947398	0.0079	0.0608	0.1933	0.753113	Variant not present	Variant not present	Variant not present	Variant not present
PRELP	Inflammation	rs6702330	1	203396821	A	C	0.688798	0.10914	0.00772974	2.88204e-45	199.36	0.685789	0.00635315	0.00664382	0.338946	0.512107	0.0137036	0.0134599	0.308631	0.6399	-0.0054	0.0163	0.7391
PRELP	Inflammation	rs72743604	1	203428708	A	T	0.989054	2.09529	0.0348508	0	3614.62	0.989091	-0.012698	0.0318227	0.689876	0.98367	-0.0509941	0.0624189	0.413948	0.9813	-0.0905	0.0593	0.1269
PRELP	Inflammation	rs74599912	1	203429623	A	G	0.0132199	-0.3666	0.0316497	5.02343e-31	134.167	0.0104849	0.0306436	0.0339055	0.366104	Variant not present	Variant not present	Variant not present	Variant not present	Variant not present	Variant not present	Variant not present	Variant not present
PRELP	Inflammation	rs880878	1	203435718	G	A	0.17397	-0.21334	0.00946056	1.32739e-112	508.523	0.18132	-0.00354733	0.00789726	0.653299	0.474533	-0.00488097	0.0131422	0.710343	0.372	-0.0033	0.0163	0.8408
PRG2	Cardiometabolic II	rs10896615	11	57164280	C	T	0.123796	0.145948	0.0110949	1.60288e-39	173.041	0.110735	0.00149333	0.00970935	0.877765	0.0422376	0.0138384	0.0336422	0.680824	0.0736	0.0395	0.0302	0.1901
PRG3	Cardiometabolic II	rs117566240	11	57678676	G	A	0.0748517	0.0951333	0.0139844	1.02589e-11	46.2783	0.0826651	0.00772751	0.0116041	0.505457	0.0082	0.0251	0.1446	0.862194	0.0147	0.1351	0.0767	0.078
PRG3	Cardiometabolic II	rs144052446	11	57162090	T	C	0.0121753	-0.232964	0.0344533	1.36364e-11	45.721	0.0107722	-0.0282745	0.033288	0.395665	Variant not present	Variant not present	Variant not present	Variant not present	Variant not present	Variant not present	Variant not present	Variant not present
PRG3	Cardiometabolic II	rs1867127	11	57141120	T	C	0.488001	0.0686161	0.00742762	2.51246e-20	85.34	0.492005	-0.0141501	0.00635096	0.0258785	0.370392	-0.0141126	0.0143406	0.325065	0.3265	0.0028	0.0169	0.8668
PRG3	Cardiometabolic II	rs189533385	11	57233043	A	G	0.0126175	-0.20669	0.0333011	5.41066e-10	38.5231	0.00882178	0.011213	0.0353688	0.75122	0.000538228	0.114756	0.422899	0.786117	Variant not present	Variant not present	Variant not present	Variant not present
PRG3	Cardiometabolic II	rs34108746	11	57146225	G	A	0.0793096	0.226186	0.0135617	1.88582e-62	278.165	0.0798818	0.00164158	0.0126598	0.896828	0.0077	-0.0712	0.1677	0.671152	0.0146	0.0609	0.078	0.4346
PRG3	Cardiometabolic II	rs35324917	11	57049969	A	G	0.0326773	-0.117285	0.0206226	1.29137e-08	32.3443	0.0349313	-0.0095213	0.0177373	0.591409	0.0654866	-0.0472882	0.027738	0.0882296	0.0907	-0.0363	0.0274	0.1856
PRKAB1	Inflammation	rs11064881	12	120146925	A	G	0.0725275	0.329974	0.0146355	1.46555e-112	508.328	0.0733861	-0.00868364	0.0115239	0.451129	Variant not present	Variant not present	Variant not present	Variant not present	0.0128	0.0407	0.0976	0.677
PRKAB1	Inflammation	rs188358766	12	120146301	A	T	0.94365	-0.327974	0.0165082	7.80728e-88	394.711	0.938674	0.0155192	0.0129952	0.232389	0.9946	0.2034	0.2248	0.365569	Variant not present	Variant not present	Variant not present	Variant not present
PRKAB1	Inflammation	rs73221208	12	120014497	A	G	0.0164581	0.280722	0.0295689	2.2269e-21	90.1327	0.0129511	-0.00626996	0.0300309	0.834617	0.00303197	-0.0325434	0.187736	0.862379	Variant not present	Variant not present	Variant not present	Variant not present
PRKAR2A	Neurology II	rs10675648	3	49007624	CTTAT	C	0.765774	-0.0571641	0.00878944	7.8361e-11	42.2984	0.756237	0.000255513	0.0071155	0.971355	Variant not present	Variant not present	Variant not present	Variant not present	Variant not present	Variant not present	Variant not present	Variant not present
PRKAR2A	Neurology II	rs6772452	3	49040462	G	A	0.766155	-0.0566038	0.00876792	1.07661e-10	41.6772	0.753282	-0.000531156	0.00701985	0.939686	0.978247	-0.00279265	0.0454766	0.951034	0.5727	-0.0491	0.016	0.002095
PRKAR2A	Neurology II	rs7434187	3	49032967	T	C	0.767052	-0.0568956	0.00877963	9.14745e-11	41.9957	0.75653	-0.00086596	0.00706165	0.902401	Variant not present	Variant not present	Variant not present	Variant not present	0.9205	-0.0549	0.0294	0.06196
PRKD2	Cardiometabolic II	rs75206071	19	47274332	A	G	0.149884	0.0610124	0.0107707	1.47319e-08	32.0884	0.14148	-0.00591291	0.00891447	0.507143	0.108495	0.00179554	0.0228972	0.937496	0.0355	0.0008	0.0453	0.9857
PRKG1	Inflammation II	rs10822197	10	52854131	C	T	0.271914	-0.0724326	0.00851979	1.86853e-17	72.2787	0.277823	0.0163368	0.00674708	0.0154648	0.228837	0.0198425	0.0161561	0.219382	0.3216	0.0185	0.0163	0.2564
PRKG1	Inflammation II	rs10996314	10	53007507	C	T	0.0619555	0.111581	0.0156188	9.06567e-13	51.037	0.070938	-0.000557601	0.0122479	0.963688	0.00673504	0.0412563	0.098221	0.67446	0.1534	-0.02	0.0217	0.3569
PRKG1	Inflammation II	rs1937682	10	53678982	T	A	0.237619	-0.217952	0.00887057	2.63027e-133	603.697	0.249086	-0.0158202	0.00702199	0.0242623	0.485648	-0.0356165	0.0131744	0.00686197	0.1034	0.0172	0.0272	0.5256
PRND	Neurology II	rs10719012	20	4691383	C	CA	0.81269	0.0553229	0.00955269	6.98265e-09	33.5396	0.808087	0.0145385	0.00932672	0.119044	0.9687	-0.0355	0.0672	0.597309	0.8078	-0.0273	0.02	0.172
PRND	Neurology II	rs11698312	20	4789087	A	G	0.0986548	0.0894978	0.0131552	1.02306e-11	46.2839	0.0988873	-0.00482213	0.0112109	0.667102	0.0169	0.0864	0.0969	0.372585	0.0216	0.095	0.0588	0.1062
PRND	Neurology II	rs117098605	20	4711755	T	G	0.0288896	0.486166	0.0223976	1.79473e-104	471.158	0.0185402	-0.0304702	0.0275185	0.26818	Variant not present	Variant not present	Variant not present	Variant not present	Variant not present	Variant not present	Variant not present	Variant not present
PRND	Neurology II	rs139932854	20	4657712	T	C	0.0196506	0.282495	0.0287557	8.88178e-23	96.5103	0.0109873	-0.0311719	0.0348824	0.37152	Variant not present	Variant not present	Variant not present	Variant not present	Variant not present	Variant not present	Variant not present	Variant not present
PRND	Neurology II	rs36029876	20	4723988	A	C	0.104097	-0.38066	0.0121995	9.72747e-214	973.622	0.115598	0.0114041	0.0101033	0.259004	0.157769	0.010288	0.0189187	0.586577	0.0225	0.0854	0.058	0.1409
PRND	Neurology II	rs36125509	20	4703492	C	A	0.260405	0.163503	0.00848418	9.31322e-83	371.391	0.249123	0.0062176	0.00776518	0.423304	0.119026	0.00564765	0.0218563	0.796099	0.1059	0.0085	0.0257	0.7402
PRND	Neurology II	rs55836369	20	4818916	C	T	0.546584	0.0517865	0.00748527	4.56562e-12	47.865	0.549973	0.00245899	0.00651317	0.705772	0.632703	-0.00686813	0.0148564	0.643865	0.2795	0.0152	0.0176	0.3874
PRND	Neurology II	rs6052745	20	4641279	G	C	0.624919	-0.0489011	0.00773934	2.64095e-10	39.9236	0.638905	0.00475959	0.0064298	0.459155	0.622289	-0.00596716	0.0139288	0.668357	0.6554	0.0153	0.0165	0.3565
PRND	Neurology II	rs6052912	20	4812666	T	G	0.0683247	0.115295	0.014936	1.17004e-14	59.5871	0.0634373	-0.00578094	0.0133076	0.663991	0.0336167	0.0636368	0.0437389	0.145691	0.1499	-0.0105	0.0221	0.6345
PRND	Neurology II	rs6076705	20	4593676	T	G	0.464103	0.0915813	0.00752507	4.48229e-34	148.113	0.42876	-0.00560487	0.00657051	0.39364	0.305482	0.00219568	0.0151993	0.885137	0.1866	0.0241	0.0205	0.2392
PRND	Neurology II	rs76320496	20	4729746	A	G	0.0917187	-0.114759	0.012943	7.54918e-19	78.6147	0.0806483	0.00526444	0.011154	0.636943	0.0350678	-0.0219472	0.0384338	0.567973	0.0575	0.0193	0.0339	0.5695
PROCR	Cardiometabolic II	rs11471665	20	33795735	CTTCT	C	0.715441	0.109698	0.00870909	2.22587e-36	158.654	0.744664	-0.0204031	0.00713734	0.00425453	0.788397	-0.027965	0.0166279	0.0926047	Variant not present	Variant not present	Variant not present	Variant not present
PROCR	Cardiometabolic II	rs11480752	20	34167847	CA	C	0.578305	-0.0689696	0.00852726	6.05899e-16	65.4179	0.569931	-0.0123794	0.00726295	0.0882954	0.5363	0.0307	0.0226	0.174335	Variant not present	Variant not present	Variant not present	Variant not present
PROCR	Cardiometabolic II	rs1204658	20	33990224	A	T	0.979121	-0.576228	0.0272989	6.6973e-99	445.552	0.974807	0.00790251	0.0195187	0.685574	0.9885	0.1616	0.1458	0.267703	0.8833	0.0161	0.0244	0.5101
PROCR	Cardiometabolic II	rs150122702	20	34118049	AATTATT	A	0.771166	0.0542787	0.00979519	3.00117e-08	30.7067	0.79916	-0.0262569	0.00852145	0.00206121	0.8115	0.0135	0.0263	0.607736	Variant not present	Variant not present	Variant not present	Variant not present
PROCR	Cardiometabolic II	rs2024549	20	34658554	G	A	0.96387	-0.183145	0.021456	1.39123e-17	72.8606	0.970019	0.0242766	0.0205757	0.238054	Variant not present	Variant not present	Variant not present	Variant not present	Variant not present	Variant not present	Variant not present	Variant not present
PROCR	Cardiometabolic II	rs531138545	20	34120613	A	AT	0.0678075	0.258951	0.0156662	2.25788e-61	273.217	0.0734828	-0.0183513	0.0118523	0.121544	0.0953	-0.0638	0.0316	0.0434885	Variant not present	Variant not present	Variant not present	Variant not present
PROCR	Cardiometabolic II	rs546203439	20	32823818	A	AAG	0.0903779	0.2439	0.0135707	3.19227e-72	323.012	0.104384	0.00490801	0.0100183	0.624203	0.1736	0.0142	0.0243	0.558977	Variant not present	Variant not present	Variant not present	Variant not present
PROCR	Cardiometabolic II	rs56400269	20	33776979	C	T	0.022222	0.677497	0.026708	5.86138e-142	643.476	0.0307183	-0.00757472	0.0183614	0.679947	0.00579956	-0.029087	0.165861	0.86079	Variant not present	Variant not present	Variant not present	Variant not present
PROCR	Cardiometabolic II	rs6058192	20	33734261	C	G	0.732716	0.102033	0.00875555	2.20242e-31	135.805	0.763054	-0.0249431	0.00699423	0.000362138	0.771916	-0.040211	0.0154811	0.0093923	0.6895	-0.0188	0.0168	0.2646
PROCR	Cardiometabolic II	rs75401510	20	33434423	G	C	0.0594181	0.69419	0.0164468	0	1781.53	0.0697845	0.00440305	0.0118504	0.710227	0.0693255	-0.00303929	0.0265126	0.908734	0.0442	-0.0772	0.0385	0.04465
PROCR	Cardiometabolic II	rs79676336	20	32760927	G	A	0.0408279	0.116068	0.0197454	4.14677e-09	34.5536	0.0390993	0.00147411	0.0162525	0.92773	Variant not present	Variant not present	Variant not present	Variant not present	Variant not present	Variant not present	Variant not present	Variant not present
PROC	Cardiometabolic	rs115682796	2	127997576	T	C	0.0100875	-0.284942	0.0372295	1.95299e-14	58.5785	0.0116043	-0.00792914	0.0351316	0.821436	Variant not present	Variant not present	Variant not present	Variant not present	Variant not present	Variant not present	Variant not present	Variant not present
PROC	Cardiometabolic	rs116521436	2	128377048	T	C	0.0126331	0.202749	0.0326351	5.21111e-10	38.5965	0.0114766	0.0182718	0.0331996	0.582071	Variant not present	Variant not present	Variant not present	Variant not present	Variant not present	Variant not present	Variant not present	Variant not present
PROC	Cardiometabolic	rs13001648	2	128191811	A	G	0.689412	-0.0465225	0.00756393	7.72005e-10	37.8295	0.685154	-0.00159863	0.00655995	0.807467	0.651505	0.00380025	0.0141908	0.788855	0.7653	-0.0339	0.0183	0.0633
PROC	Cardiometabolic	rs13015329	2	127937663	G	A	0.482345	0.0439104	0.00697926	3.14297e-10	39.5837	0.509123	0.00865523	0.00625155	0.166207	0.630061	-0.0100697	0.014172	0.477375	0.5317	-0.0024	0.0162	0.8831
PROC	Cardiometabolic	rs1799810	2	128176040	T	A	0.426531	-0.198888	0.0071089	3.06902e-172	782.731	0.428614	-0.00272353	0.00608265	0.654331	0.144567	-0.0152242	0.0192778	0.429687	0.5617	-0.0254	0.0157	0.1051
PROC	Cardiometabolic	rs181468506	2	128573560	A	G	0.983245	-0.168944	0.0276869	1.04778e-09	37.2338	0.985599	0.000363765	0.0271846	0.989324	0.9943	0.0619	0.2334	0.790848	Variant not present	Variant not present	Variant not present	Variant not present
PROC	Cardiometabolic	rs34896874	2	127925393	AT	A	0.374142	0.0746241	0.00775776	6.62827e-22	92.5306	0.359837	-0.0102549	0.00723474	0.156352	0.3904	-0.0076	0.0227	0.737775	Variant not present	Variant not present	Variant not present	Variant not present
PROC	Cardiometabolic	rs6751149	2	127924981	T	C	0.53101	-0.062478	0.00700715	4.81948e-19	79.5008	0.536646	0.00347751	0.00618445	0.573912	0.576268	0.0226892	0.0134772	0.0922749	0.4936	0.0295	0.0157	0.05944
PROK1	Inflammation	rs11102132	1	111114535	T	A	0.44741	-0.0690674	0.00565799	2.84971e-34	149.012	0.45179	-0.00365505	0.0069769	0.600363	0.104526	-0.0276803	0.0239119	0.247029	0.225	-0.0069	0.0189	0.7165
PROK1	Inflammation	rs113216079	1	111172455	A	C	0.94267	0.0678327	0.0121021	2.08209e-08	31.4164	0.952029	-0.00256681	0.0157104	0.870217	0.994	-0.1297	0.2477	0.600545	0.9886	0.0069	0.1026	0.9464
PROK1	Inflammation	rs113361995	1	110813322	A	G	0.0176756	-0.191674	0.022059	3.65258e-18	75.5014	0.0120408	0.0231147	0.030975	0.455524	Variant not present	Variant not present	Variant not present	Variant not present	Variant not present	Variant not present	Variant not present	Variant not present
PROK1	Inflammation	rs11580776	1	110585264	A	G	0.0360625	0.110187	0.0150669	2.60916e-13	53.4826	0.0322031	0.0106426	0.017398	0.540728	Variant not present	Variant not present	Variant not present	Variant not present	Variant not present	Variant not present	Variant not present	Variant not present
PROK1	Inflammation	rs12034102	1	110842276	T	C	0.23166	0.274861	0.00666026	0	1703.11	0.237089	-0.0169134	0.00725543	0.0197459	0.471806	-0.00599929	0.0134022	0.654417	0.3457	-0.01	0.0164	0.5438
PROK1	Inflammation	rs12121337	1	111090310	A	G	0.016099	0.20459	0.0239353	1.25661e-17	73.0619	0.0183075	0.0278554	0.0261298	0.286406	Variant not present	Variant not present	Variant not present	Variant not present	Variant not present	Variant not present	Variant not present	Variant not present
PROK1	Inflammation	rs12745318	1	110654386	A	C	0.767915	-0.0389402	0.00691135	1.75837e-08	31.7447	0.754285	-0.00778124	0.00747653	0.297989	0.3689	0.0411	0.02	0.039879	Variant not present	Variant not present	Variant not present	Variant not present
PROK1	Inflammation	rs147102229	1	110678351	T	C	0.0100221	0.327903	0.029769	3.23892e-28	121.328	0.0126799	-0.0574873	0.0340837	0.0916706	Variant not present	Variant not present	Variant not present	Variant not present	Variant not present	Variant not present	Variant not present	Variant not present
PROK1	Inflammation	rs149251803	1	111029756	CTGTCGGCTGAGGAGAG	C	0.744748	0.0689774	0.00646169	1.33506e-26	113.952	0.74523	0.00214111	0.00732408	0.770027	0.9714	-0.0232	0.0871	0.789962	Variant not present	Variant not present	Variant not present	Variant not present
PROK1	Inflammation	rs17025873	1	111020871	T	C	0.0126046	0.214222	0.0253736	3.10027e-17	71.2794	0.0232582	0.032469	0.0204797	0.11287	0.183917	-0.011801	0.0170389	0.488567	0.0401	0.0102	0.0405	0.802
PROK1	Inflammation	rs2030013	1	110881432	C	G	0.465056	0.217224	0.0056378	0	1484.55	0.44731	-0.0139149	0.00605245	0.0215022	0.280215	-0.0356265	0.014554	0.0143698	0.3093	-0.0126	0.0168	0.4545
PROK1	Inflammation	rs6662138	1	111029991	T	G	0.74685	0.0681839	0.00646505	5.26987e-26	111.229	0.744237	0.00431068	0.00729743	0.554713	0.9639	-0.0351	0.0981	0.720494	0.7564	-0.0097	0.0183	0.5958
PROK1	Inflammation	rs74389724	1	111140032	G	A	0.033886	0.168335	0.01546	1.30858e-27	118.558	0.0280197	-0.0160628	0.0209129	0.44244	0.0055	-0.0003	0.218	0.998902	Variant not present	Variant not present	Variant not present	Variant not present
PROK1	Inflammation	rs7518801	1	110677921	C	A	0.561919	0.0389722	0.00564777	5.18322e-12	47.6163	0.551665	-0.0072243	0.0064197	0.260448	0.287846	0.00123342	0.0148833	0.933953	0.3775	0.0051	0.0163	0.7555
PROK1	Inflammation	rs7519189	1	111035644	A	G	0.352423	0.109216	0.00596673	7.66126e-75	335.042	0.353607	-0.00902999	0.00689149	0.190091	0.548138	-0.00397086	0.0143067	0.781356	0.4611	-0.0041	0.0158	0.796
PROK1	Inflammation	rs78549848	1	111048430	T	C	0.0112421	-0.220111	0.026776	2.02722e-16	67.5759	0.0109242	0.0434888	0.0298217	0.144759	Variant not present	Variant not present	Variant not present	Variant not present	Variant not present	Variant not present	Variant not present	Variant not present
PROK1	Inflammation	rs79645118	1	110455870	C	T	0.059025	0.101633	0.0120722	3.8054e-17	70.8756	0.0608088	0.00326587	0.013292	0.805913	0.00240631	0.0957067	0.258111	0.710789	0.0899	-0.0171	0.0278	0.5367
PROS1	Inflammation II	rs13092355	3	93656063	A	G	0.103394	0.116446	0.0121156	7.16968e-22	92.376	0.110006	0.00541735	0.00971542	0.577116	0.0855934	-0.0168265	0.0239293	0.481946	0.0733	-0.0081	0.0301	0.7888
PROS1	Inflammation II	rs143882997	3	94170936	A	G	0.0151325	0.190626	0.0306751	5.15371e-10	38.6182	0.0120919	0.0206209	0.0309426	0.505141	Variant not present	Variant not present	Variant not present	Variant not present	Variant not present	Variant not present	Variant not present	Variant not present
PROS1	Inflammation II	rs2198622	3	94086214	T	C	0.816696	-0.0539078	0.00952772	1.53148e-08	32.0129	0.799081	-0.0145251	0.00758235	0.055411	0.686937	0.00423593	0.0142972	0.767019	0.7391	-0.0153	0.0178	0.3903
PROS1	Inflammation II	rs4317101	3	93971111	T	A	0.245206	0.0493788	0.00854612	7.56275e-09	33.3844	0.227348	-0.000241188	0.00721401	0.973329	0.135159	0.00118093	0.0195408	0.95181	0.0679	0.0232	0.0402	0.5643
PROS1	Inflammation II	rs546326553	3	93766843	G	GAC	0.372182	0.0927512	0.0082335	1.95164e-29	126.902	0.352637	0.00557967	0.00728737	0.443877	0.3567	-0.0076	0.0217	0.726166	Variant not present	Variant not present	Variant not present	Variant not present
PROS1	Inflammation II	rs75506516	3	93993756	G	A	0.0151201	-0.233396	0.0312476	8.06492e-14	55.7896	0.0229518	-0.0100692	0.0299784	0.736961	Variant not present	Variant not present	Variant not present	Variant not present	Variant not present	Variant not present	Variant not present	Variant not present
PROS1	Inflammation II	rs9290378	3	93580976	T	G	0.399801	-0.0790527	0.00767263	6.81397e-25	106.156	0.408038	-0.00262378	0.00619006	0.671661	0.5839	-0.0072	0.019	0.704727	0.4936	-0.0253	0.0158	0.1089
PROS1	Inflammation II	rs9826711	3	93636469	C	G	0.0272918	-0.246144	0.022629	1.47843e-27	118.317	0.0235535	-0.0204004	0.0202065	0.31269	0.0259776	0.0262567	0.0415071	0.527005	0.2449	-0.0115	0.0185	0.5357
PRR4	Inflammation II	rs10743917	12	10817402	C	T	0.404547	0.0593208	0.00786525	4.62275e-14	56.8838	0.39065	-0.00902369	0.00653949	0.167625	0.572166	-0.0129266	0.0139419	0.353833	0.282	-0.0044	0.0174	0.8015
PRR4	Inflammation II	rs10772348	12	10822914	A	G	0.617382	-0.0696259	0.00801759	3.81593e-18	75.4143	0.633202	0.00966502	0.00676346	0.153003	0.50698	0.0017032	0.0142243	0.90469	0.6769	0.0063	0.0169	0.7072
PRR4	Inflammation II	rs10845199	12	10820318	C	T	0.374098	0.0647671	0.00793505	3.29155e-16	66.6208	0.360028	-0.0101608	0.00659588	0.123443	0.499531	-0.00656496	0.0138279	0.634957	0.2805	-0.007	0.0174	0.6854
PRR4	Inflammation II	rs11053629	12	10291178	T	C	0.568409	-0.0428383	0.00782636	4.40991e-08	29.9602	0.587113	0.0156254	0.00645433	0.0154815	0.260638	-0.0151946	0.0161612	0.347123	0.1984	0.005	0.0201	0.802
PRR4	Inflammation II	rs11054386	12	11779464	A	T	0.430031	0.0567498	0.00781201	3.74628e-13	52.7719	0.416717	-0.00742977	0.00622597	0.232731	0.608897	0.0249223	0.0136772	0.068427	0.4759	-0.0086	0.0158	0.585
PRR4	Inflammation II	rs111621289	12	11046142	A	C	0.0271268	-0.401158	0.0242089	1.13553e-61	274.588	0.0349134	0.00705078	0.0197252	0.720755	Variant not present	Variant not present	Variant not present	Variant not present	Variant not present	Variant not present	Variant not present	Variant not present
PRR4	Inflammation II	rs112604446	12	11188741	G	C	0.0183761	-0.347387	0.0293584	2.64728e-32	140.011	0.0162587	-0.0519494	0.0290668	0.0738982	Variant not present	Variant not present	Variant not present	Variant not present	Variant not present	Variant not present	Variant not present	Variant not present
PRR4	Inflammation II	rs11519485	12	10611899	C	T	0.195071	-0.0675708	0.00987829	7.90133e-12	46.7902	0.20133	-0.005908	0.00817075	0.469639	0.530422	-0.00400455	0.0143353	0.779977	0.0645	0.0471	0.042	0.2621
PRR4	Inflammation II	rs116622283	12	10897487	G	A	0.0112649	-0.261701	0.0366678	9.53455e-13	50.9379	0.0113399	-0.00644829	0.0326726	0.843545	Variant not present	Variant not present	Variant not present	Variant not present	0.0289	-0.0146	0.0483	0.7619
PRR4	Inflammation II	rs117149038	12	11357112	T	C	0.034915	-0.220599	0.0209038	4.917e-26	111.367	0.0349623	-0.0280881	0.0201812	0.163984	Variant not present	Variant not present	Variant not present	Variant not present	Variant not present	Variant not present	Variant not present	Variant not present
PRR4	Inflammation II	rs117353112	12	11097412	T	C	0.0155264	0.529134	0.0310562	4.29635e-65	290.292	0.0156411	0.0172899	0.0252444	0.493406	0.00641587	0.135484	0.137477	0.324376	0.0313	0.0495	0.0474	0.297
PRR4	Inflammation II	rs117449246	12	11480428	G	A	0.0316446	-0.255722	0.0219214	1.9147e-31	136.082	0.0277621	-0.00961035	0.0222891	0.666346	Variant not present	Variant not present	Variant not present	Variant not present	0.0114	0.0451	0.084	0.5914
PRR4	Inflammation II	rs117646005	12	10666965	C	T	0.0141577	-0.256131	0.0326197	4.09355e-15	61.6544	0.0175465	0.0417104	0.0261799	0.111109	Variant not present	Variant not present	Variant not present	Variant not present	Variant not present	Variant not present	Variant not present	Variant not present
PRR4	Inflammation II	rs11835196	12	11411923	T	C	0.183662	0.247262	0.00994284	1.63682e-136	618.435	0.176284	0.00197906	0.00833255	0.812261	0.0665826	-0.0400065	0.0280367	0.153598	0.1371	0.0124	0.0231	0.5914
PRR4	Inflammation II	rs1204427	12	11689357	A	G	0.023127	-0.202993	0.0256912	2.76058e-15	62.43	0.0187512	-0.0277505	0.0243689	0.2548	0.00965416	0.0654434	0.0751449	0.383811	0.0582	-0.0801	0.0342	0.01906
PRR4	Inflammation II	rs12310531	12	11000171	C	T	0.0512646	0.69755	0.0173354	0	1619.13	0.0524222	0.0231602	0.01416	0.101921	Variant not present	Variant not present	Variant not present	Variant not present	0.0546	0.0116	0.0361	0.7469
PRR4	Inflammation II	rs12367273	12	11707406	A	G	0.0908091	0.0978992	0.0138379	1.49727e-12	50.0516	0.0914907	-0.00588788	0.011714	0.615219	0.0086	0.0542	0.201	0.787428	0.0161	-0.0852	0.0684	0.2129
PRR4	Inflammation II	rs12371445	12	11403795	T	C	0.94853	-0.177032	0.0176036	8.59409e-24	101.135	0.944147	0.00735394	0.0164244	0.654337	0.9925	-0.0223	0.1492	0.881188	Variant not present	Variant not present	Variant not present	Variant not present
PRR4	Inflammation II	rs12423632	12	10286845	A	G	0.555486	-0.0460481	0.00773379	2.61439e-09	35.4518	0.56781	0.0118719	0.00648459	0.0671335	0.175652	0.00624876	0.0182875	0.73258	0.1584	0.0239	0.0223	0.2836
PRR4	Inflammation II	rs12819066	12	10675930	C	T	0.168721	0.144	0.0102572	9.00949e-45	197.091	0.167004	0.000552936	0.00803678	0.945148	0.0359575	-0.0152441	0.0361418	0.673181	0.0865	0.018	0.0279	0.5174
PRR4	Inflammation II	rs143407535	12	11254873	A	G	0.0423031	0.397223	0.0200733	3.73508e-87	391.59	0.0421846	0.00855599	0.0181266	0.636918	Variant not present	Variant not present	Variant not present	Variant not present	Variant not present	Variant not present	Variant not present	Variant not present
PRR4	Inflammation II	rs144167689	12	10985756	T	C	0.0138077	-0.412053	0.0344975	6.94225e-33	142.669	0.0149311	-0.0225734	0.0290189	0.436637	Variant not present	Variant not present	Variant not present	Variant not present	0.0157	0.0134	0.0662	0.8398
PRR4	Inflammation II	rs149055154	12	11249396	T	G	0.0394088	-0.349863	0.0199633	9.18544e-69	307.136	0.0332437	-0.0204906	0.0189354	0.279192	0.019	-0.1087	0.0884	0.218833	Variant not present	Variant not present	Variant not present	Variant not present
PRR4	Inflammation II	rs149523826	12	11057385	A	G	0.0148963	-0.342234	0.033128	5.12035e-25	106.722	0.0164714	0.0253813	0.0299464	0.396685	Variant not present	Variant not present	Variant not present	Variant not present	Variant not present	Variant not present	Variant not present	Variant not present
PRR4	Inflammation II	rs150495188	12	11761517	A	G	0.0332827	-0.168793	0.0222091	2.95665e-14	57.7626	0.0263217	-0.0415059	0.0208802	0.0468329	0.005	0.2198	0.2452	0.370033	Variant not present	Variant not present	Variant not present	Variant not present
PRR4	Inflammation II	rs151115843	12	11520533	C	G	0.0108383	0.377619	0.0376499	1.12798e-23	100.596	0.00783702	0.0116108	0.0448087	0.795543	Variant not present	Variant not present	Variant not present	Variant not present	Variant not present	Variant not present	Variant not present	Variant not present
PRR4	Inflammation II	rs191436371	12	10937969	G	A	0.0243549	-0.370384	0.0271712	2.60196e-42	185.818	0.0319361	0.00221811	0.0216141	0.918262	Variant not present	Variant not present	Variant not present	Variant not present	Variant not present	Variant not present	Variant not present	Variant not present
PRR4	Inflammation II	rs193147487	12	11468499	T	C	0.0345805	-0.308452	0.021712	8.34642e-46	201.825	0.0224578	0.0209845	0.0240982	0.383869	0.0064	-0.1011	0.2476	0.683039	Variant not present	Variant not present	Variant not present	Variant not present
PRR4	Inflammation II	rs2588346	12	10943735	A	G	0.762522	-0.440228	0.00931192	0	2235	0.778339	0.00311809	0.00815421	0.702172	0.825157	0.0158165	0.020054	0.43029	0.5787	0.0045	0.0159	0.7757
PRR4	Inflammation II	rs2682475	12	10742738	G	A	0.622897	-0.108734	0.00787851	2.49977e-43	190.477	0.623442	-0.000433426	0.00630403	0.945186	0.926568	0.00572108	0.0257031	0.82386	0.4351	0.0269	0.0158	0.08897
PRR4	Inflammation II	rs2951782	12	11586896	T	C	0.0705252	-0.181386	0.0150582	2.04315e-33	145.098	0.0697869	0.00902118	0.0123398	0.464741	0.0837652	-0.00168149	0.0242775	0.944782	0.1157	-0.0495	0.0246	0.04457
PRR4	Inflammation II	rs34656404	12	11283936	G	A	0.0163611	-0.325184	0.0301833	4.58564e-27	116.071	0.0166004	0.0304459	0.0306284	0.320203	Variant not present	Variant not present	Variant not present	Variant not present	Variant not present	Variant not present	Variant not present	Variant not present
PRR4	Inflammation II	rs34864372	12	11541119	G	GCAACAACAACAACAA	0.17097	0.144172	0.0104592	3.17322e-43	190.005	0.172762	0.00414074	0.00868361	0.633472	0.2015	-0.0123	0.0254	0.628207	Variant not present	Variant not present	Variant not present	Variant not present
PRR4	Inflammation II	rs35241999	12	11184504	G	A	0.0206421	-0.350769	0.0272393	6.03949e-38	165.825	0.025295	0.0254792	0.0220873	0.248678	0.0077	-0.1911	0.2284	0.402767	Variant not present	Variant not present	Variant not present	Variant not present
PRR4	Inflammation II	rs527655071	12	11217675	A	T	0.0382354	-0.363931	0.0210529	5.94292e-67	298.823	0.0313585	-0.000862724	0.0214128	0.967862	Variant not present	Variant not present	Variant not present	Variant not present	Variant not present	Variant not present	Variant not present	Variant not present
PRR4	Inflammation II	rs56242278	12	11184594	T	C	0.044188	-0.34849	0.0193298	1.16065e-72	325.032	0.0441312	-0.0164059	0.0176518	0.352673	Variant not present	Variant not present	Variant not present	Variant not present	Variant not present	Variant not present	Variant not present	Variant not present
PRR4	Inflammation II	rs61253965	12	11185892	A	G	0.0337721	-0.327254	0.0216108	8.41977e-52	229.313	0.0449316	0.0285163	0.0184526	0.122254	0.180405	0.00345716	0.0205445	0.866365	Variant not present	Variant not present	Variant not present	Variant not present
PRR4	Inflammation II	rs646494	12	10974548	C	T	0.987832	-0.554786	0.0349704	1.11712e-56	251.681	0.985991	0.0653501	0.0285061	0.0218772	0.956742	-0.0172287	0.0332576	0.604431	0.8273	-0.0296	0.0215	0.1687
PRR4	Inflammation II	rs73046589	12	10944122	C	T	0.105786	0.4184	0.0124544	2.00909e-247	1128.59	0.103175	-0.0120257	0.0102629	0.241294	0.197027	0.0153393	0.0176619	0.385121	0.1676	-0.0082	0.021	0.697
PRR4	Inflammation II	rs73050840	12	11368762	T	C	0.0237983	0.296633	0.0258085	1.42069e-30	132.103	0.0209834	-0.00211845	0.0237359	0.928883	Variant not present	Variant not present	Variant not present	Variant not present	Variant not present	Variant not present	Variant not present	Variant not present
PRR4	Inflammation II	rs73062123	12	10727008	T	C	0.0145522	0.214151	0.0338461	2.49666e-10	40.0334	0.016799	-0.0176399	0.0279971	0.528654	Variant not present	Variant not present	Variant not present	Variant not present	Variant not present	Variant not present	Variant not present	Variant not present
PRR4	Inflammation II	rs76295246	12	11628586	G	T	0.0139653	-0.202537	0.0343594	3.75474e-09	34.747	0.0174599	-0.0453055	0.0268521	0.0915602	Variant not present	Variant not present	Variant not present	Variant not present	Variant not present	Variant not present	Variant not present	Variant not present
PRR4	Inflammation II	rs77604725	12	11210672	G	A	0.0186539	0.40774	0.0295831	3.23221e-43	189.967	0.0165444	-0.0372912	0.0304323	0.22043	Variant not present	Variant not present	Variant not present	Variant not present	Variant not present	Variant not present	Variant not present	Variant not present
PRR4	Inflammation II	rs77979012	12	10831462	T	C	0.0160307	-0.20849	0.0328629	2.23532e-10	40.2493	0.0202827	-0.000608617	0.0274747	0.982327	Variant not present	Variant not present	Variant not present	Variant not present	0.0125	-0.2186	0.0727	0.002627
PRR4	Inflammation II	rs78379367	12	10945215	T	G	0.0490074	-0.391155	0.0176733	1.53462e-108	489.849	0.045083	0.0105355	0.0183169	0.565172	0.0082	0.1589	0.2135	0.456718	0.0268	-0.0189	0.0493	0.7015
PRR4	Inflammation II	rs78475384	12	10941164	A	G	0.0763792	0.176245	0.0155267	7.32318e-30	128.847	0.0745442	-0.00465456	0.0143241	0.745223	0.0094	0.0062	0.2145	0.976941	0.0161	0.0779	0.0666	0.2422
PRR4	Inflammation II	rs79407843	12	11058994	T	C	0.0427985	-0.340168	0.0190974	5.67806e-71	317.277	0.0485894	0.00653939	0.0150546	0.664014	0.198591	-0.0196426	0.0176042	0.264513	0.0192	0.0686	0.0628	0.2744
PRR4	Inflammation II	rs80142835	12	10513491	A	G	0.0292162	-0.137726	0.0225682	1.04325e-09	37.2424	0.0290999	-0.0146311	0.0211352	0.488771	Variant not present	Variant not present	Variant not present	Variant not present	Variant not present	Variant not present	Variant not present	Variant not present
PRR4	Inflammation II	rs80287272	12	11509454	T	G	0.0156101	-0.237278	0.0328627	5.188e-13	52.1325	0.0137539	-0.00250968	0.0336786	0.940598	Variant not present	Variant not present	Variant not present	Variant not present	Variant not present	Variant not present	Variant not present	Variant not present
PRRT3	Cardiometabolic II	rs111239586	3	9902751	A	T	0.157063	0.0739408	0.0104545	1.5202e-12	50.0221	0.158206	-0.0126697	0.00898026	0.158292	0.103977	0.00447073	0.0253827	0.86019	0.1811	0.0036	0.0204	0.8587
PRRT3	Cardiometabolic II	rs181733068	3	9993569	A	G	0.010813	0.597193	0.0373142	1.1896e-57	256.142	0.0118017	-0.0323558	0.0318449	0.309609	Variant not present	Variant not present	Variant not present	Variant not present	Variant not present	Variant not present	Variant not present	Variant not present
PRRT3	Cardiometabolic II	rs524411	3	10185354	G	A	0.0390673	-0.168147	0.0195225	7.11869e-18	74.1835	0.0416876	-0.0107861	0.0155266	0.487252	0.178804	0.0229269	0.0179425	0.201319	Variant not present	Variant not present	Variant not present	Variant not present
PRRT3	Cardiometabolic II	rs548642424	3	9993985	T	C	0.0104381	-0.221599	0.038649	9.83105e-09	32.8745	0.00831715	-0.0369009	0.0434429	0.395652	Variant not present	Variant not present	Variant not present	Variant not present	Variant not present	Variant not present	Variant not present	Variant not present
PRRT3	Cardiometabolic II	rs55847233	3	9991101	G	C	0.248502	-0.212683	0.00867722	1.14288e-132	600.765	0.240185	-0.00562177	0.00710176	0.428593	0.227027	0.0391155	0.0157658	0.0131001	0.7233	0.0006	0.0182	0.9725
PRRT3	Cardiometabolic II	rs62238314	3	10188835	A	G	0.740067	-0.0736797	0.00870634	2.61096e-17	71.6184	0.736891	0.00423786	0.00704405	0.547425	0.387951	0.0308698	0.0137306	0.02456	0.9246	0.0115	0.0306	0.7084
PRSS22	Inflammation II	rs117521180	16	2979289	A	G	0.0144016	0.19323	0.0331444	5.54421e-09	33.9882	0.0105622	-0.0635291	0.0368354	0.0845859	Variant not present	Variant not present	Variant not present	Variant not present	Variant not present	Variant not present	Variant not present	Variant not present
PRSS22	Inflammation II	rs12918697	16	3002851	C	G	0.313319	0.0811136	0.00825945	9.16854e-23	96.4462	0.305023	0.00328774	0.00656962	0.616762	0.1199	-0.0139	0.0277	0.615805	0.0636	-0.0345	0.034	0.3105
PRSS22	Inflammation II	rs145195148	16	2862088	C	T	0.0335955	0.219606	0.0218948	1.1246e-23	100.602	0.0262783	-0.000706087	0.0229302	0.975435	Variant not present	Variant not present	Variant not present	Variant not present	Variant not present	Variant not present	Variant not present	Variant not present
PRSS22	Inflammation II	rs7188234	16	3109032	A	G	0.0864129	-0.0900445	0.0137052	5.02805e-11	43.1662	0.0860509	0.00888451	0.0110423	0.421056	Variant not present	Variant not present	Variant not present	Variant not present	0.1938	0.0405	0.02	0.04296
PRSS22	Inflammation II	rs8046218	16	2908703	T	C	0.324763	0.259704	0.00819135	1.33968e-220	1005.19	0.318902	-0.010999	0.00693479	0.112725	0.502592	0.0156878	0.013764	0.254383	0.3948	0.0067	0.0161	0.6774
PRSS22	Inflammation II	rs886287	16	2916791	C	G	0.407137	-0.0995206	0.00776968	1.46285e-37	164.066	0.396723	0.00714542	0.00644673	0.267699	0.013	-0.0318	0.1082	0.768834	0.0723	0.0021	0.0329	0.9485
PRSS27	Cardiometabolic	rs1005273	16	2645965	A	G	0.438327	-0.0469739	0.00691085	1.06733e-11	46.2009	0.448846	0.00774851	0.00654903	0.236748	0.0835852	-0.0606148	0.02543	0.0171443	0.5388	0.0048	0.0158	0.7627
PRSS27	Cardiometabolic	rs1063676	16	2933280	C	G	0.352367	0.0468327	0.0072132	8.43529e-11	42.1544	0.36025	-0.00222501	0.00638116	0.727326	0.483515	0.00532156	0.0135313	0.694114	0.2017	-0.0182	0.0196	0.352
PRSS27	Cardiometabolic	rs11646148	16	2718543	G	A	0.126665	-0.13024	0.0103128	1.46016e-36	159.491	0.123573	-0.00699388	0.0102239	0.493931	0.0149	-0.035	0.0871	0.687804	Variant not present	Variant not present	Variant not present	Variant not present
PRSS27	Cardiometabolic	rs12446578	16	2797473	C	G	0.086914	0.292009	0.0121696	3.13329e-127	575.758	0.0871827	0.000319532	0.0119489	0.978666	0.0338	-0.0425	0.0693	0.539694	Variant not present	Variant not present	Variant not present	Variant not present
PRSS27	Cardiometabolic	rs141111264	16	2767895	C	T	0.0373008	0.219036	0.01926	5.72664e-30	129.336	0.0421724	0.000949863	0.0189215	0.959963	0.0103	-0.0016	0.2001	0.99362	Variant not present	Variant not present	Variant not present	Variant not present
PRSS27	Cardiometabolic	rs201813253	16	2821988	T	TC	0.742425	-0.0837249	0.00808616	4.00959e-25	107.207	Variant not present	Variant not present	Variant not present	Variant not present	0.412862	0.0056901	0.0211014	0.787425	Variant not present	Variant not present	Variant not present	Variant not present
PRSS27	Cardiometabolic	rs2285824	16	2946433	T	C	0.0784552	0.0906857	0.0129709	2.72082e-12	48.8807	0.0919947	-0.0204263	0.0115191	0.0761871	0.233991	0.00105562	0.0164526	0.948842	0.0392	-0.0625	0.0412	0.1291
PRSS27	Cardiometabolic	rs4578648	16	2716313	A	G	0.130896	-0.12661	0.0101566	1.14842e-35	155.396	0.128525	-0.00506713	0.0099882	0.611936	0.016539	-0.0265361	0.0619515	0.668406	0.0723	-0.018	0.0303	0.5537
PRSS27	Cardiometabolic	rs556172810	16	2947917	GAGA	G	0.431437	0.0506726	0.00693341	2.70209e-13	53.4137	0.417154	-0.00474258	0.00627984	0.450125	0.408101	0.00911599	0.0133337	0.494176	Variant not present	Variant not present	Variant not present	Variant not present
PRSS27	Cardiometabolic	rs71386687	16	2767894	T	G	0.0823749	0.386516	0.0130422	5.16416e-193	878.281	0.0730645	-0.0103736	0.0136084	0.445885	Variant not present	Variant not present	Variant not present	Variant not present	0.0142	-0.0341	0.0769	0.6575
PRSS27	Cardiometabolic	rs73499018	16	3106424	A	G	0.128086	0.0571477	0.0104545	4.59494e-08	29.8807	0.133279	-0.0143163	0.0102182	0.161195	0.178705	-0.0311228	0.0185943	0.0941735	0.1456	-0.0176	0.0225	0.4324
PRSS27	Cardiometabolic	rs9972688	16	2710893	C	T	0.259712	-0.0741562	0.00800745	2.02722e-20	85.7643	0.252805	0.0138658	0.00755584	0.0664892	0.074781	0.00279643	0.0287927	0.922629	0.1411	0.0231	0.0226	0.3073
PRSS2	Cardiometabolic	rs139585323	7	142527905	C	T	0.116309	0.0677026	0.0116846	6.86657e-09	33.5724	0.11664	7.78171e-05	0.00936704	0.993372	0.0706	-0.0445	0.0351	0.204867	Variant not present	Variant not present	Variant not present	Variant not present
PRSS2	Cardiometabolic	rs142000907	7	142787621	T	C	0.0517401	0.112023	0.0171464	6.4328e-11	42.6843	0.0397589	-0.00926439	0.0194608	0.634036	Variant not present	Variant not present	Variant not present	Variant not present	Variant not present	Variant not present	Variant not present	Variant not present
PRSS2	Cardiometabolic	rs3752404	7	142470574	G	A	0.416099	-0.139322	0.00755518	6.20297e-76	340.055	0.415589	0.00605358	0.00636302	0.341417	0.737042	0.000305477	0.0155153	0.984292	0.1684	0.0076	0.0218	0.7273
PRSS2	Cardiometabolic	rs4252530	7	142629782	C	T	0.0178355	0.184962	0.0281955	5.38146e-11	43.0334	0.0227957	-0.00296518	0.0210258	0.887849	Variant not present	Variant not present	Variant not present	Variant not present	Variant not present	Variant not present	Variant not present	Variant not present
PRSS2	Cardiometabolic	rs56092812	7	142598871	T	C	0.0854272	-0.116509	0.0135821	9.64273e-18	73.5843	0.0798653	-0.0157265	0.0135575	0.246056	0.0088	0.2253	0.1413	0.110829	0.0163	0.0305	0.069	0.6578
PRSS2	Cardiometabolic	rs76184304	7	142633490	C	G	0.94486	-0.0909758	0.0163361	2.56212e-08	31.0138	0.950426	-0.0122636	0.013853	0.376011	0.981897	0.0016523	0.0523721	0.974832	0.8969	0.0129	0.0268	0.6315
PRSS2	Cardiometabolic	rs78357866	7	142629280	G	T	0.0541719	0.0918867	0.0164872	2.50069e-08	31.0607	0.0483651	0.0140252	0.0141096	0.320213	0.0177127	0.00788469	0.0528285	0.881356	Variant not present	Variant not present	Variant not present	Variant not present
PRSS2	Cardiometabolic	rs79406304	7	142673946	A	T	0.0177978	0.162358	0.0289153	1.96621e-08	31.5277	0.0267861	0.00208346	0.0215157	0.922858	0.0089	-0.013	0.1306	0.920709	Variant not present	Variant not present	Variant not present	Variant not present
PRSS53	Neurology II	rs111670773	16	31078677	G	A	0.0238012	0.580636	0.0251256	3.7325e-118	534.042	0.0252322	-0.0167615	0.0215205	0.43606	Variant not present	Variant not present	Variant not present	Variant not present	Variant not present	Variant not present	Variant not present	Variant not present
PRSS53	Neurology II	rs111901353	16	31215641	A	C	0.0316609	0.606642	0.0231025	5.68853e-152	689.52	0.0266537	-0.0287968	0.0252818	0.25469	Variant not present	Variant not present	Variant not present	Variant not present	Variant not present	Variant not present	Variant not present	Variant not present
PRSS53	Neurology II	rs114572953	16	30405211	T	G	0.975489	-0.288495	0.0253157	4.3843e-30	129.866	0.974357	0.0139228	0.0235811	0.554909	Variant not present	Variant not present	Variant not present	Variant not present	0.9449	-0.0063	0.035	0.8577
PRSS53	Neurology II	rs117879026	16	31853296	A	G	0.972573	-0.144915	0.022985	2.88656e-10	39.75	0.974876	0.0308447	0.0218967	0.15894	Variant not present	Variant not present	Variant not present	Variant not present	0.965	-0.0304	0.0487	0.5316
PRSS53	Neurology II	rs118100640	16	31176978	G	C	0.0126954	-0.248605	0.034161	3.40251e-13	52.9613	0.0105457	0.000318011	0.032929	0.992295	Variant not present	Variant not present	Variant not present	Variant not present	Variant not present	Variant not present	Variant not present	Variant not present
PRSS53	Neurology II	rs118147953	16	31821935	T	C	0.127671	-0.200112	0.0116835	9.2151e-66	293.36	0.121823	0.00196237	0.0115905	0.865554	Variant not present	Variant not present	Variant not present	Variant not present	0.0225	-0.0652	0.0578	0.2592
PRSS53	Neurology II	rs11863026	16	31416526	T	C	0.373605	0.17458	0.00781989	2.10863e-110	498.411	0.35324	-0.00331695	0.00690439	0.630935	0.549474	-0.0147663	0.0137888	0.284217	0.4337	0.0213	0.0158	0.1788
PRSS53	Neurology II	rs138453524	16	30936434	A	G	0.0173221	0.722988	0.0334242	9.24698e-104	467.886	0.0164167	0.00269511	0.0292336	0.926546	Variant not present	Variant not present	Variant not present	Variant not present	Variant not present	Variant not present	Variant not present	Variant not present
PRSS53	Neurology II	rs139762007	16	30418466	G	A	0.0102557	0.248896	0.0397065	3.6483e-10	39.2928	0.0111913	0.0167361	0.0366812	0.648204	Variant not present	Variant not present	Variant not present	Variant not present	Variant not present	Variant not present	Variant not present	Variant not present
PRSS53	Neurology II	rs140643916	16	30648400	A	C	0.010027	0.598887	0.0416422	6.73907e-47	206.834	0.00681284	-0.014366	0.044513	0.746895	Variant not present	Variant not present	Variant not present	Variant not present	Variant not present	Variant not present	Variant not present	Variant not present
PRSS53	Neurology II	rs141227787	16	31484758	A	G	0.0127292	-0.375226	0.0386166	2.55918e-22	94.4143	0.0112089	0.024054	0.0344396	0.484901	Variant not present	Variant not present	Variant not present	Variant not present	Variant not present	Variant not present	Variant not present	Variant not present
PRSS53	Neurology II	rs141269877	16	30457979	AAT	A	0.0269399	0.223712	0.0260042	7.7732e-18	74.0102	0.026449	-0.0259461	0.0241215	0.282088	0.0066	0.0841	0.2289	0.713314	Variant not present	Variant not present	Variant not present	Variant not present
PRSS53	Neurology II	rs141504710	16	31843383	T	C	0.021997	0.318328	0.0277287	1.66112e-30	131.792	0.0248788	-0.0273281	0.0283162	0.334493	0.0052	0.076	0.3212	0.812957	Variant not present	Variant not present	Variant not present	Variant not present
PRSS53	Neurology II	rs145680433	16	31264353	G	A	0.0174389	-0.248275	0.0313388	2.33185e-15	62.7626	0.0176126	-0.0291866	0.0285955	0.307411	Variant not present	Variant not present	Variant not present	Variant not present	Variant not present	Variant not present	Variant not present	Variant not present
PRSS53	Neurology II	rs150070251	16	30702525	A	G	0.0159663	0.451745	0.033127	2.42103e-42	185.961	0.0136698	0.0186824	0.0352055	0.59565	0.00141562	-0.195497	0.285019	0.492771	Variant not present	Variant not present	Variant not present	Variant not present
PRSS53	Neurology II	rs150190961	16	31646520	T	G	0.0681555	0.142602	0.0153673	1.70216e-20	86.1105	0.0691258	4.82627e-05	0.0144526	0.997336	0.224599	0.00233874	0.0173475	0.892756	0.2548	0.0091	0.0181	0.6137
PRSS53	Neurology II	rs200588719	16	30612948	A	T	0.0501978	-0.220149	0.0203996	3.76184e-27	116.464	0.0386165	-0.0292342	0.0221528	0.186948	0.0386	-0.0573	0.1046	0.583828	Variant not present	Variant not present	Variant not present	Variant not present
PRSS53	Neurology II	rs33989100	16	30496411	C	T	0.154034	-0.124296	0.0104104	7.3536e-33	142.554	0.152174	-0.0138082	0.00904388	0.126812	0.106635	-0.0100606	0.0247444	0.684316	0.2276	-0.0227	0.0189	0.229
PRSS53	Neurology II	rs34843513	16	30409241	G	A	0.025596	-0.317051	0.023794	1.66035e-40	177.551	0.0248436	-0.0495444	0.0238922	0.0381104	Variant not present	Variant not present	Variant not present	Variant not present	0.0136	0.0694	0.0748	0.3535
PRSS53	Neurology II	rs35493324	16	30487387	T	C	0.166588	-0.14207	0.0101025	6.41948e-45	197.764	0.153122	-0.00686767	0.00943283	0.466577	0.0863335	-0.00936681	0.0277051	0.735296	0.0394	-0.03	0.042	0.4747
PRSS53	Neurology II	rs370752534	16	30806760	CA	C	0.0932135	-0.241619	0.0142291	1.14262e-64	288.342	0.0948605	0.0159293	0.0129591	0.218996	0.0662	0.0718	0.0574	0.210982	Variant not present	Variant not present	Variant not present	Variant not present
PRSS53	Neurology II	rs3751847	16	30536672	G	A	0.606228	0.407832	0.00772018	0	2790.67	0.594535	-0.015111	0.00667607	0.0236073	0.154369	0.00966596	0.0210205	0.645635	0.9052	-0.0444	0.0287	0.1221
PRSS53	Neurology II	rs41401548	16	31286187	T	C	0.0168141	0.261444	0.0316737	1.52792e-16	68.1334	0.01107	0.0739352	0.0363728	0.0420825	Variant not present	Variant not present	Variant not present	Variant not present	Variant not present	Variant not present	Variant not present	Variant not present
PRSS53	Neurology II	rs4889498	16	30517090	G	A	0.927544	-0.104773	0.0147261	1.12099e-12	50.6201	0.929007	0.00430796	0.0133741	0.747367	0.741773	0.00127391	0.0180949	0.943874	0.9152	-0.0079	0.0286	0.7819
PRSS53	Neurology II	rs527523102	16	30692516	A	G	0.981635	-0.413353	0.0335238	6.23591e-35	152.032	0.98113	-0.0162821	0.0284679	0.567358	0.9884	-0.1019	0.1656	0.538331	Variant not present	Variant not present	Variant not present	Variant not present
PRSS53	Neurology II	rs557615189	16	31255147	CA	C	0.641301	-0.429397	0.00800108	0	2880.19	0.648473	0.0133622	0.00663975	0.0441722	0.7096	-0.0042	0.0206	0.838445	Variant not present	Variant not present	Variant not present	Variant not present
PRSS53	Neurology II	rs567119084	16	30760361	C	G	0.0459924	0.148981	0.0210105	1.33352e-12	50.2793	0.0653435	-0.0114294	0.0162497	0.481832	0.1218	-0.0255	0.0458	0.577686	Variant not present	Variant not present	Variant not present	Variant not present
PRSS53	Neurology II	rs567738261	16	31217436	TTTCC	T	0.0236757	-0.360867	0.026075	1.47062e-43	191.534	0.023285	-0.0100639	0.0224118	0.653398	Variant not present	Variant not present	Variant not present	Variant not present	Variant not present	Variant not present	Variant not present	Variant not present
PRSS53	Neurology II	rs60339402	16	31383522	A	G	0.045154	-0.164121	0.0210814	6.96627e-15	60.6079	0.0462644	-0.00458809	0.0186213	0.805381	0.1966	-0.0556	0.032	0.082299	0.0155	0.0789	0.0677	0.2436
PRSS53	Neurology II	rs62055382	16	30176450	A	G	0.937216	-0.326716	0.0159652	4.48436e-93	418.786	0.946934	0.00874608	0.0160118	0.584909	Variant not present	Variant not present	Variant not present	Variant not present	0.9877	-0.0031	0.0974	0.9748
PRSS53	Neurology II	rs62055389	16	30187673	T	G	0.912691	-0.207858	0.0138558	7.17629e-51	225.045	0.930123	0.0167175	0.0142757	0.241581	0.9742	-0.0978	0.1117	0.38127	0.9753	-0.0506	0.0531	0.34
PRSS53	Neurology II	rs62058606	16	30932399	C	T	0.0183924	-0.560881	0.0296404	7.39265e-80	358.074	0.0196705	-0.0289844	0.0274019	0.290169	Variant not present	Variant not present	Variant not present	Variant not present	Variant not present	Variant not present	Variant not present	Variant not present
PRSS53	Neurology II	rs71391212	16	31365466	A	T	0.0403076	-0.311277	0.0198417	1.82642e-55	246.114	0.0386395	-0.0040145	0.0170274	0.813613	Variant not present	Variant not present	Variant not present	Variant not present	0.1206	0.0395	0.0272	0.1463
PRSS53	Neurology II	rs71391224	16	31744061	A	G	0.121884	0.214372	0.0119309	3.48337e-72	322.842	0.130045	-0.000543292	0.0115414	0.962455	0.0147	0.0001	0.1205	0.999338	0.0225	-0.0641	0.0574	0.2639
PRSS53	Neurology II	rs72785511	16	31059325	C	T	0.0782717	0.602836	0.0140411	0	1843.3	0.0673804	0.00391934	0.0128754	0.760819	Variant not present	Variant not present	Variant not present	Variant not present	0.0142	-0.1659	0.0775	0.03224
PRSS53	Neurology II	rs72791248	16	30195791	T	C	0.148342	-0.122157	0.0108147	1.38229e-29	127.587	0.142128	0.00956713	0.0103414	0.354899	0.0087	-0.1149	0.146	0.43129	0.0259	-0.129	0.0539	0.01672
PRSS53	Neurology II	rs74744513	16	31859109	A	T	0.163239	-0.0858502	0.0106773	8.95159e-16	64.6487	0.164483	-0.0179544	0.01052	0.0878775	0.157719	-0.0539712	0.0210188	0.010236	0.0288	-0.0839	0.0513	0.1017
PRSS53	Neurology II	rs74792333	16	31332129	T	C	0.053229	0.489928	0.0169781	4.20727e-183	832.696	0.0403053	-0.0173351	0.0179575	0.334374	Variant not present	Variant not present	Variant not present	Variant not present	Variant not present	Variant not present	Variant not present	Variant not present
PRSS53	Neurology II	rs76750340	16	31231066	G	T	0.0343987	-0.495596	0.020593	5.63638e-128	579.184	0.0279724	0.000769642	0.0218835	0.971944	Variant not present	Variant not present	Variant not present	Variant not present	Variant not present	Variant not present	Variant not present	Variant not present
PRSS53	Neurology II	rs78748952	16	31307384	T	C	0.120831	-0.334466	0.0115206	2.60016e-185	842.857	0.123796	0.014549	0.0101408	0.151375	Variant not present	Variant not present	Variant not present	Variant not present	0.0199	0.0237	0.0613	0.6994
PRSS53	Neurology II	rs9796793	16	30495652	A	G	0.0316811	0.31443	0.0215152	2.27667e-48	213.578	0.0509477	0.0111647	0.0160496	0.486657	0.728721	-0.00417864	0.0187628	0.823762	0.0165	0.0364	0.0693	0.5991
PRSS8	Inflammation	rs111510548	16	31476695	T	C	0.897873	0.0690747	0.0116889	3.43273e-09	34.9213	0.90471	0.0105968	0.0120962	0.381008	0.9919	-0.0178	0.1426	0.900662	0.9818	0.0989	0.0638	0.1212
PRSS8	Inflammation	rs111901353	16	31215641	A	C	0.031701	-0.15148	0.0214538	1.65615e-12	49.8542	0.0266537	-0.0287968	0.0252818	0.25469	Variant not present	Variant not present	Variant not present	Variant not present	Variant not present	Variant not present	Variant not present	Variant not present
PRSS8	Inflammation	rs117219760	16	31142767	G	T	0.020365	-0.162733	0.0250447	8.15455e-11	42.2201	0.0155768	-0.027016	0.0293127	0.356712	Variant not present	Variant not present	Variant not present	Variant not present	Variant not present	Variant not present	Variant not present	Variant not present
PRSS8	Inflammation	rs142789229	16	31146582	T	C	0.0241365	-0.151186	0.0245647	7.52697e-10	37.8791	0.0262041	0.00825307	0.0210641	0.6952	Variant not present	Variant not present	Variant not present	Variant not present	Variant not present	Variant not present	Variant not present	Variant not present
PRSS8	Inflammation	rs889555	16	31122571	T	C	0.282237	0.114932	0.00781412	5.7069e-49	216.333	0.283584	0.00100007	0.00681354	0.883308	0.112386	-0.0200181	0.0215354	0.352609	0.4129	-0.0046	0.0158	0.7726
PRTFDC1	Neurology	rs12771167	10	24745774	A	G	0.0328522	-0.14735	0.0226032	7.0762e-11	42.4972	0.0327732	-0.017979	0.0198506	0.365087	Variant not present	Variant not present	Variant not present	Variant not present	Variant not present	Variant not present	Variant not present	Variant not present
PRTFDC1	Neurology	rs1326192	10	25140411	C	G	0.456567	-0.0817688	0.00762453	7.81628e-27	115.014	0.452759	-0.00757893	0.00631863	0.23035	0.4805	0.0431	0.0202	0.0328703	0.3553	-0.0333	0.0163	0.04144
PRTFDC1	Neurology	rs143356584	10	25241502	T	C	0.0136535	-0.858359	0.0328301	1.10917e-150	683.587	0.0139341	-0.00965284	0.029188	0.740861	Variant not present	Variant not present	Variant not present	Variant not present	Variant not present	Variant not present	Variant not present	Variant not present
PRTFDC1	Neurology	rs201761884	10	25236559	A	AT	0.974428	0.4553	0.024386	8.60003e-78	348.589	0.972245	0.0027145	0.0198623	0.891295	0.9946	-0.0027	0.2363	0.990883	Variant not present	Variant not present	Variant not present	Variant not present
PRTFDC1	Neurology	rs274300	10	25232508	T	C	0.193872	-0.0662776	0.00962807	5.82774e-12	47.3865	0.195718	0.0115098	0.00784066	0.142115	0.440817	0.00923574	0.0135235	0.494646	0.0391	0.0095	0.044	0.8287
PRTFDC1	Neurology	rs369784004	10	25187392	CA	C	0.445228	-0.0539271	0.00790593	9.03441e-12	46.5273	0.437803	0.00203735	0.0065698	0.756479	0.2177	-0.0042	0.0266	0.87454	Variant not present	Variant not present	Variant not present	Variant not present
PRTFDC1	Neurology	rs55637793	10	25127669	CT	C	0.417814	-0.0787022	0.00777534	4.41164e-24	102.455	0.409515	-0.00581914	0.0064575	0.367512	0.365	0.0497	0.0203	0.0143542	Variant not present	Variant not present	Variant not present	Variant not present
PRTFDC1	Neurology	rs573774505	10	25121167	CA	C	0.396089	0.0609877	0.00777843	4.48332e-15	61.4753	0.401184	0.00501687	0.00622105	0.419992	0.2118	-0.0108	0.0226	0.632738	Variant not present	Variant not present	Variant not present	Variant not present
PRTFDC1	Neurology	rs6482499	10	25866743	C	T	0.057457	-0.111114	0.016266	8.42752e-12	46.6634	0.0524122	0.000203306	0.0143363	0.988685	0.00738933	0.0822578	0.131789	0.532521	0.1447	-0.0106	0.0222	0.6322
PRTFDC1	Neurology	rs7911892	10	25866874	A	G	0.0384158	-0.160707	0.0196578	2.95257e-16	66.8344	0.0348376	0.00972591	0.017236	0.572564	0.00329901	0.13484	0.155828	0.386867	0.0547	-0.0106	0.0351	0.7639
PRTFDC1	Neurology	rs79754110	10	25518552	A	G	0.0429654	-0.221872	0.0188216	4.49159e-32	138.961	0.037448	0.0182715	0.016556	0.269758	0.0434268	0.0414426	0.033702	0.218818	0.0811	-0.0434	0.0288	0.1318
PRTG	Oncology	rs111618261	15	56305981	A	G	0.0653394	-0.0900021	0.015641	8.70382e-09	33.1113	0.068594	-0.0248002	0.0140259	0.0770319	0.0094	0.3009	0.1955	0.123772	0.0379	-0.0494	0.0419	0.2384
PRTG	Oncology	rs113503201	15	55853100	A	G	0.0256877	-0.154411	0.0236412	6.51478e-11	42.6597	0.0230369	0.00876795	0.0215153	0.683625	0.0382196	-0.0763217	0.0394931	0.0532941	0.0118	0.0169	0.0818	0.836
PRTG	Oncology	rs11634623	15	56078600	T	C	0.0541493	0.402967	0.0170696	3.25087e-123	557.304	0.0603638	0.0377297	0.0144599	0.00907383	0.135822	0.0159187	0.0207248	0.442428	0.108	-0.042	0.0283	0.1376
PRTG	Oncology	rs11635590	15	56291249	G	A	0.133428	0.201918	0.0109887	2.0773e-75	337.643	0.133723	0.0061099	0.00942811	0.516952	0.0113699	0.157495	0.096944	0.104247	0.0241	-0.0051	0.0562	0.9272
PRTG	Oncology	rs11639453	15	55586122	A	G	0.895652	-0.105009	0.0122097	7.94145e-18	73.9679	0.891582	-0.024184	0.0100893	0.0165301	0.461	-0.0149	0.0195	0.444806	0.9461	-0.0192	0.0353	0.586
PRTG	Oncology	rs117225912	15	56077632	T	G	0.0523063	0.424268	0.0174063	3.1989e-131	594.111	0.055028	0.024857	0.0149893	0.0972524	0.0278552	-0.00479637	0.0443309	0.913841	Variant not present	Variant not present	Variant not present	Variant not present
PRTG	Oncology	rs117702444	15	55958729	G	T	0.0465545	0.59242	0.0179366	3.16228e-239	1090.89	0.0484047	0.0263049	0.015223	0.0839923	Variant not present	Variant not present	Variant not present	Variant not present	Variant not present	Variant not present	Variant not present	Variant not present
PRTG	Oncology	rs12904128	15	55828234	G	A	0.580714	0.0839585	0.00779734	4.89666e-27	115.941	0.570968	0.00116388	0.00692417	0.866513	0.0935114	0.0223943	0.0292055	0.443211	0.2279	0.0039	0.019	0.8362
PRTG	Oncology	rs12905980	15	55117026	A	G	0.241704	-0.0525274	0.00875196	1.9516e-09	36.0214	0.233704	-0.0150108	0.00736081	0.0414214	0.0140532	-0.0881054	0.068473	0.198193	0.0402	-0.0305	0.0438	0.4864
PRTG	Oncology	rs12916632	15	55118942	T	C	0.23634	0.0517198	0.00884992	5.09307e-09	34.1535	0.22554	0.00669505	0.00721915	0.353718	0.0573187	0.0338147	0.0300457	0.260401	0.1194	0.0107	0.0243	0.6589
PRTG	Oncology	rs139801728	15	56012117	A	G	0.0170651	0.176711	0.0317266	2.55023e-08	31.0227	0.0191084	0.012104	0.0308043	0.694369	Variant not present	Variant not present	Variant not present	Variant not present	Variant not present	Variant not present	Variant not present	Variant not present
PRTG	Oncology	rs141333070	15	55475136	T	C	0.0168124	0.33771	0.0294271	1.739e-30	131.702	0.0159628	0.0188899	0.0274799	0.491825	Variant not present	Variant not present	Variant not present	Variant not present	Variant not present	Variant not present	Variant not present	Variant not present
PRTG	Oncology	rs143033300	15	55411712	A	G	0.0217344	0.160013	0.0258906	6.39514e-10	38.1967	0.0173577	0.0275344	0.0273699	0.31441	Variant not present	Variant not present	Variant not present	Variant not present	Variant not present	Variant not present	Variant not present	Variant not present
PRTG	Oncology	rs16976674	15	56293817	T	C	0.0388867	-0.183731	0.0192726	1.52405e-21	90.8833	0.0394899	-0.0177125	0.0154251	0.250849	0.15636	-0.00128853	0.0182942	0.943848	0.0588	-0.0047	0.0333	0.8891
PRTG	Oncology	rs181194179	15	55379167	C	T	0.0330041	0.181981	0.0210796	5.9731e-18	74.5294	0.0339654	-0.0339557	0.0192697	0.0780476	0.00417451	-0.350877	0.16866	0.0374908	Variant not present	Variant not present	Variant not present	Variant not present
PRTG	Oncology	rs186687309	15	55385723	A	T	0.0162629	-0.259782	0.0302587	9.05524e-18	73.7085	0.00757967	0.0873171	0.0443937	0.0491971	Variant not present	Variant not present	Variant not present	Variant not present	Variant not present	Variant not present	Variant not present	Variant not present
PRTG	Oncology	rs1898734	15	55828416	A	G	0.0181146	0.21345	0.0280432	2.71019e-14	57.9345	0.0307085	0.00174734	0.0193901	0.928196	0.461713	-0.00708947	0.014251	0.618857	0.0583	-0.0035	0.0337	0.9177
PRTG	Oncology	rs2651738	15	55133055	T	C	0.643644	-0.0469644	0.00778313	1.59827e-09	36.4107	0.642972	-0.00801048	0.00643508	0.213199	0.532163	-0.012729	0.013783	0.355732	0.3672	0.0087	0.0163	0.5948
PRTG	Oncology	rs35869454	15	55153725	T	TAA	0.339095	0.0657835	0.00790197	8.43723e-17	69.3048	0.34662	-0.00277691	0.00633126	0.660949	0.2313	-0.0177	0.0213	0.405982	Variant not present	Variant not present	Variant not present	Variant not present
PRTG	Oncology	rs4461012	15	56133376	T	A	0.955897	0.177153	0.0182192	2.39552e-22	94.545	0.954638	-0.00306489	0.0144981	0.832575	0.949207	-0.0112314	0.0303842	0.711647	0.8907	0.0373	0.0253	0.1393
PRTG	Oncology	rs479153	15	55876598	C	T	0.982729	0.1774	0.0290119	9.67141e-10	37.39	0.972353	0.0181838	0.0216462	0.400881	0.761742	0.00491314	0.0170849	0.773674	0.8917	-0.0128	0.0252	0.612
PRTG	Oncology	rs540605048	15	56215855	T	A	0.0355279	-0.123469	0.0222696	2.95148e-08	30.7391	0.0307055	0.000549508	0.0219256	0.980005	Variant not present	Variant not present	Variant not present	Variant not present	Variant not present	Variant not present	Variant not present	Variant not present
PRTG	Oncology	rs544685929	15	55502038	A	G	0.0336917	-0.307731	0.0244236	2.11787e-36	158.753	0.0165628	-0.0054348	0.0320292	0.86526	0.0146	0.0531	0.0924	0.565511	Variant not present	Variant not present	Variant not present	Variant not present
PRTG	Oncology	rs551741301	15	56137724	GT	G	0.0441312	0.124909	0.0196459	2.04338e-10	40.4244	0.0430155	-0.00720867	0.0177464	0.684592	0.291307	0.0163317	0.0151632	0.281453	Variant not present	Variant not present	Variant not present	Variant not present
PRTG	Oncology	rs56244642	15	55828991	T	C	0.0493876	0.160997	0.0172294	9.24485e-21	87.3163	0.0538349	0.00685093	0.0168556	0.684413	0.14305	-0.0130104	0.0207121	0.529903	0.0177	-0.0272	0.0625	0.6639
PRTG	Oncology	rs5812801	15	55554743	GAA	G	0.704464	0.0627128	0.00850026	1.6099e-13	54.4312	0.68972	-0.00739512	0.0074388	0.320161	0.7252	0.0203	0.0232	0.381574	Variant not present	Variant not present	Variant not present	Variant not present
PRTG	Oncology	rs5812811	15	55981830	TA	T	0.842872	0.13926	0.0121587	2.25892e-30	131.183	0.858056	-0.0155918	0.0116831	0.182021	0.8483	-0.027	0.0329	0.411835	Variant not present	Variant not present	Variant not present	Variant not present
PRTG	Oncology	rs61638549	15	55512163	A	C	0.8538	0.0890073	0.0105973	4.50091e-17	70.5441	0.859101	-0.00205692	0.00866762	0.812416	0.986	0.0266	0.0848	0.753765	0.7783	0.002	0.0188	0.9144
PRTG	Oncology	rs62018093	15	55552879	C	G	0.876277	-0.0645752	0.0115826	2.47229e-08	31.0827	0.884417	-0.00132619	0.0108406	0.902633	0.9915	0.2077	0.2194	0.343806	0.9775	0.0608	0.0595	0.3075
PRTG	Oncology	rs6493815	15	56043849	G	A	0.972158	0.459224	0.0227139	6.83597e-91	408.758	0.966442	0.00323833	0.0172309	0.850926	0.969526	-0.0529574	0.0409887	0.196357	0.6211	0.0226	0.0163	0.1647
PRTG	Oncology	rs66810538	15	55983591	C	T	0.0407761	0.244862	0.0188529	1.4312e-38	168.689	0.0336115	0.0157784	0.0223438	0.480084	Variant not present	Variant not present	Variant not present	Variant not present	Variant not present	Variant not present	Variant not present	Variant not present
PRTG	Oncology	rs7176818	15	55938490	A	G	0.363741	-0.228436	0.00804792	3.14775e-177	805.679	0.378313	-0.00933898	0.00686493	0.173707	0.9371	0.0277	0.0475	0.559787	0.7818	0.0051	0.0195	0.7935
PRTG	Oncology	rs7181471	15	56044971	C	T	0.164613	-0.259311	0.0100543	1.11944e-146	665.178	0.165835	-0.00808342	0.00829349	0.329724	0.582351	-0.0148689	0.0136433	0.275787	0.0751	0.0046	0.03	0.8793
PRTG	Oncology	rs72734376	15	56263445	T	C	0.174641	0.208145	0.00990093	4.05789e-98	441.957	0.169525	0.0150624	0.00858226	0.0792489	0.014	0.0358	0.1107	0.746395	0.0302	-0.0085	0.05	0.8649
PRTG	Oncology	rs74513809	15	55886403	C	G	0.116064	-0.47336	0.0117246	0	1630	0.100675	0.0119072	0.0104038	0.252413	0.0073	-0.1517	0.2374	0.522819	0.0264	-0.0209	0.0561	0.7093
PRTG	Oncology	rs76268348	15	56135033	G	A	0.0380384	-0.171342	0.0197393	3.94912e-18	75.3467	0.0380348	-0.0227311	0.0159458	0.154005	0.176445	-0.00148601	0.0172788	0.931465	Variant not present	Variant not present	Variant not present	Variant not present
PRTG	Oncology	rs77945956	15	55829098	C	A	0.050262	0.157506	0.0172195	5.85464e-20	83.6668	0.0557553	0.00889468	0.0167631	0.59569	0.147641	-0.011049	0.020403	0.588137	0.0681	0.0355	0.0312	0.255
PRTG	Oncology	rs79485212	15	55966415	A	C	0.0358447	0.223284	0.0199908	5.76235e-29	124.754	0.0291131	0.0157685	0.0224598	0.482631	Variant not present	Variant not present	Variant not present	Variant not present	Variant not present	Variant not present	Variant not present	Variant not present
PRTG	Oncology	rs9989344	15	56192586	C	A	0.0401578	-0.166598	0.0191128	2.86814e-18	75.9785	0.0350887	-0.000723275	0.0171512	0.966363	0.0062	-0.2369	0.1463	0.105388	Variant not present	Variant not present	Variant not present	Variant not present
PRTN3	Cardiometabolic	rs10411119	19	834154	C	T	0.697967	0.429146	0.00873073	0	2416.07	0.726828	0.0104679	0.0084299	0.214328	0.737	0.0099	0.0267	0.710797	0.925	0.0249	0.0321	0.4371
PRTN3	Cardiometabolic	rs10415976	19	941603	G	A	0.0824462	-0.0992397	0.0139311	1.05124e-12	50.7458	0.0975453	-0.000930243	0.0105936	0.930026	0.427114	-0.0200462	0.0138612	0.148118	0.3168	-0.0144	0.017	0.3952
PRTN3	Cardiometabolic	rs10451478	19	883883	C	G	0.0325828	0.123993	0.0216347	9.97264e-09	32.8468	0.0341661	0.0101464	0.0187157	0.587726	0.0084	-0.4588	0.2483	0.0646364	0.0444	0.0037	0.0386	0.9241
PRTN3	Cardiometabolic	rs112814782	19	849786	A	G	0.012185	0.202707	0.0369915	4.25716e-08	30.0285	0.0117994	0.0413436	0.0366006	0.25865	Variant not present	Variant not present	Variant not present	Variant not present	0.0386	0.0119	0.0462	0.7974
PRTN3	Cardiometabolic	rs113267234	19	854907	A	G	0.0167966	0.218454	0.0311625	2.38067e-12	49.1423	0.019483	0.0185613	0.0254005	0.464936	Variant not present	Variant not present	Variant not present	Variant not present	0.0916	-0.0364	0.0283	0.1982
PRTN3	Cardiometabolic	rs116841259	19	824020	G	A	0.0194272	-0.157424	0.0281338	2.19913e-08	31.3101	0.0236373	-0.0140176	0.0250906	0.576382	0.0273972	0.0557877	0.0546918	0.307711	Variant not present	Variant not present	Variant not present	Variant not present
PRTN3	Cardiometabolic	rs117674435	19	834463	A	C	0.0256822	-0.246349	0.0242492	3.01926e-24	103.206	0.0194201	-0.0336186	0.0307894	0.274882	Variant not present	Variant not present	Variant not present	Variant not present	Variant not present	Variant not present	Variant not present	Variant not present
PRTN3	Cardiometabolic	rs117718817	19	941194	T	C	0.0698309	0.0944502	0.0161164	4.61445e-09	34.3455	0.0538094	-0.000630389	0.0167571	0.969991	Variant not present	Variant not present	Variant not present	Variant not present	0.014	-0.0365	0.0751	0.6267
PRTN3	Cardiometabolic	rs12981369	19	1066928	T	G	0.356266	0.0465225	0.0080478	7.4355e-09	33.4173	0.35573	0.0117322	0.00653108	0.0724365	0.0619786	-0.0634669	0.0312549	0.0422935	0.0687	0.0168	0.0332	0.6115
PRTN3	Cardiometabolic	rs138090113	19	773570	T	C	0.306597	-0.0545315	0.00866208	3.06563e-10	39.6324	0.275553	-0.00213672	0.00860626	0.803922	0.04	-0.0372	0.062	0.548506	0.0904	-0.0109	0.0281	0.6992
PRTN3	Cardiometabolic	rs140526542	19	796098	A	G	0.0119446	0.294966	0.0370943	1.83865e-15	63.2309	0.0157612	-0.0269766	0.0342291	0.430627	Variant not present	Variant not present	Variant not present	Variant not present	Variant not present	Variant not present	Variant not present	Variant not present
PRTN3	Cardiometabolic	rs1683561	19	862024	G	C	0.480571	-0.183626	0.00790548	2.38781e-119	539.525	0.475823	-0.000793825	0.00688925	0.908266	0.462894	-0.0230865	0.016205	0.154257	0.5763	0.0253	0.0164	0.1223
PRTN3	Cardiometabolic	rs181380270	19	869737	G	A	0.0107652	-0.268682	0.0390895	6.2647e-12	47.2451	0.0169282	-0.0426133	0.0305888	0.163589	Variant not present	Variant not present	Variant not present	Variant not present	Variant not present	Variant not present	Variant not present	Variant not present
PRTN3	Cardiometabolic	rs181485006	19	787844	C	T	0.017258	0.368958	0.031443	8.5153e-32	137.691	0.0176554	0.00130386	0.0284529	0.96345	Variant not present	Variant not present	Variant not present	Variant not present	Variant not present	Variant not present	Variant not present	Variant not present
PRTN3	Cardiometabolic	rs191615417	19	902733	C	T	0.0166216	-0.261169	0.0306978	1.77378e-17	72.3817	0.0108112	-0.0359819	0.0410571	0.380819	Variant not present	Variant not present	Variant not present	Variant not present	Variant not present	Variant not present	Variant not present	Variant not present
PRTN3	Cardiometabolic	rs192719877	19	825475	A	G	0.0195224	-0.154074	0.0281559	4.44549e-08	29.9447	0.0249161	-0.0197119	0.0247384	0.42556	0.0329	0.0524	0.0626	0.402558	0.0361	-0.0427	0.0442	0.3333
PRTN3	Cardiometabolic	rs193077512	19	832854	T	C	0.0188092	0.184991	0.0294733	3.46155e-10	39.3952	0.013541	0.0136658	0.0351401	0.697353	Variant not present	Variant not present	Variant not present	Variant not present	Variant not present	Variant not present	Variant not present	Variant not present
PRTN3	Cardiometabolic	rs2283578	19	710852	C	A	0.639278	-0.0497647	0.00807917	7.29138e-10	37.941	0.663568	5.73914e-05	0.00780493	0.994133	0.8141	-0.0269	0.0294	0.360209	0.7215	-0.034	0.0175	0.05144
PRTN3	Cardiometabolic	rs34391422	19	820848	A	G	0.135401	0.166616	0.0113005	3.35506e-49	217.389	0.126249	-0.0307631	0.0118862	0.00964961	0.1253	-0.0311	0.0359	0.386328	0.0253	-0.0854	0.054	0.1137
PRTN3	Cardiometabolic	rs4807387	19	997821	C	T	0.834342	0.0680104	0.0103793	5.65718e-11	42.9353	0.847934	0.0140226	0.00932096	0.132473	0.755522	-0.00538331	0.0162894	0.741037	0.8421	0.005	0.0216	0.8172
PRTN3	Cardiometabolic	rs56727470	19	786858	C	G	0.250483	-0.113318	0.00888831	3.1521e-37	162.54	0.240881	-0.00643403	0.00842283	0.444939	0.0411	-0.0635	0.0702	0.365699	0.264	0.0072	0.0199	0.7174
PRTN3	Cardiometabolic	rs57758528	19	791828	A	G	0.200786	0.0992237	0.00965067	8.5369e-25	105.71	0.203486	0.007088	0.00908884	0.435475	0.367971	-0.00212462	0.0158993	0.893695	0.1789	-0.0045	0.0212	0.8299
PRTN3	Cardiometabolic	rs78315645	19	740198	A	G	0.106293	-0.10284	0.0123872	1.02235e-16	68.9252	0.0971931	-0.00339698	0.013155	0.796232	0.0512	-0.0471	0.0576	0.413524	0.0222	-0.0549	0.057	0.335
PRTN3	Cardiometabolic	rs930232	19	1036018	A	G	0.459179	0.0525438	0.00777169	1.3712e-11	45.7101	0.459464	-0.00504216	0.00653161	0.440136	0.365924	0.00198476	0.0144866	0.891025	0.4173	0.0139	0.0159	0.3828
PSAPL1	Oncology II	rs10001673	4	7702411	G	A	0.647829	0.0421559	0.0076788	4.02143e-08	30.1391	0.655267	0.0137792	0.007606	0.0700445	0.738902	-0.0044107	0.0171546	0.79709	0.708	0.0337	0.0173	0.05088
PSAPL1	Oncology II	rs10003878	4	7386179	T	C	0.614566	0.0950321	0.00753489	1.80717e-36	159.069	0.593033	-0.000331857	0.00690963	0.961694	0.296398	-0.00567313	0.0159127	0.721455	0.3392	0.0116	0.0171	0.4993
PSAPL1	Oncology II	rs10022359	4	7419924	A	G	0.163422	-0.115947	0.00987824	8.17335e-32	137.772	0.182339	0.000663055	0.0084381	0.937368	0.294877	0.00582828	0.0144219	0.686119	0.2921	-0.0279	0.0173	0.1071
PSAPL1	Oncology II	rs111203692	4	7389301	G	T	0.165545	-0.115865	0.00992532	1.7366e-31	136.275	0.165786	0.0171152	0.00895693	0.0560265	0.0632	-0.0385	0.0443	0.384806	Variant not present	Variant not present	Variant not present	Variant not present
PSAPL1	Oncology II	rs112177535	4	7642126	G	T	0.0588291	0.140609	0.0161441	3.0493e-18	75.8575	0.071315	-0.0154538	0.014486	0.286057	0.0646	-0.0253	0.0505	0.616378	0.158	0.034	0.0239	0.1536
PSAPL1	Oncology II	rs114346268	4	7444722	T	C	0.0128212	0.301651	0.0328873	4.63127e-20	84.1304	0.0113259	-0.0116123	0.0333033	0.727328	Variant not present	Variant not present	Variant not present	Variant not present	Variant not present	Variant not present	Variant not present	Variant not present
PSAPL1	Oncology II	rs116832958	4	7362737	G	A	0.049784	-0.0938758	0.0168619	2.5866e-08	30.9952	0.0401493	0.0314591	0.019422	0.105282	Variant not present	Variant not present	Variant not present	Variant not present	Variant not present	Variant not present	Variant not present	Variant not present
PSAPL1	Oncology II	rs11942379	4	7572718	T	C	0.320416	0.0509372	0.00787275	9.79716e-11	41.8617	0.315238	-0.00570002	0.00655432	0.384487	0.092382	-0.0224654	0.0228296	0.325092	0.1932	-0.0025	0.0199	0.9019
PSAPL1	Oncology II	rs143001905	4	7643028	C	G	0.0172991	0.192292	0.0291315	4.08884e-11	43.5709	0.0176435	-0.00426095	0.0306455	0.889418	0.0279707	0.0188145	0.0508038	0.711132	Variant not present	Variant not present	Variant not present	Variant not present
PSAPL1	Oncology II	rs147828890	4	7559480	A	G	0.0106513	0.260556	0.0367553	1.35145e-12	50.253	0.0124136	0.00256597	0.0326058	0.937274	Variant not present	Variant not present	Variant not present	Variant not present	Variant not present	Variant not present	Variant not present	Variant not present
PSAPL1	Oncology II	rs148249472	4	7577015	G	A	0.0154378	-0.226909	0.030811	1.77746e-13	54.2365	0.0147699	-0.048413	0.0319162	0.129297	Variant not present	Variant not present	Variant not present	Variant not present	Variant not present	Variant not present	Variant not present	Variant not present
PSAPL1	Oncology II	rs2878612	4	7372509	T	G	0.594773	0.0603793	0.00745542	5.55392e-16	65.5891	0.58725	0.000102287	0.00681305	0.988022	0.335341	-0.0126909	0.0153862	0.409474	0.4253	0.0042	0.016	0.795
PSAPL1	Oncology II	rs33998463	4	7445629	T	C	0.0601808	0.528784	0.0157524	4.84172e-247	1126.84	0.0535034	-0.0142522	0.0151975	0.348348	Variant not present	Variant not present	Variant not present	Variant not present	Variant not present	Variant not present	Variant not present	Variant not present
PSAPL1	Oncology II	rs34503505	4	7463546	G	C	0.364326	0.200571	0.00762587	1.84927e-152	691.763	0.371597	-0.00827961	0.00682801	0.225284	0.0336351	0.0508637	0.0406884	0.21127	0.1617	0.0069	0.0216	0.7487
PSAPL1	Oncology II	rs35105592	4	7527801	G	A	0.0527407	0.164697	0.0163821	8.86952e-24	101.072	0.0489448	-0.00116672	0.0156942	0.940739	0.0149613	-0.0157052	0.0623491	0.801125	0.197	-0.0043	0.0198	0.8267
PSAPL1	Oncology II	rs35354755	4	7679620	T	C	0.168321	-0.0575693	0.00984523	4.99229e-09	34.1924	0.157959	0.00551652	0.00941672	0.557995	0.0344578	0.0586319	0.0420011	0.162726	0.1421	0.0094	0.0225	0.6756
PSAPL1	Oncology II	rs4689108	4	7374175	G	A	0.153662	0.100461	0.0101799	5.69639e-23	97.3886	0.143767	-0.0235788	0.0115305	0.0408645	0.163327	0.0108881	0.0200749	0.587561	0.3376	-0.0151	0.0167	0.3665
PSAPL1	Oncology II	rs533266048	4	7514826	A	AC	0.294395	-0.0890145	0.00803997	1.72504e-28	122.578	Variant not present	Variant not present	Variant not present	Variant not present	0.653409	-0.042964	0.0202154	0.033561	Variant not present	Variant not present	Variant not present	Variant not present
PSAPL1	Oncology II	rs56269914	4	7435901	T	C	0.0281098	0.741924	0.0221715	1.67109e-245	1119.77	0.0286523	-0.0601838	0.0209298	0.00403379	Variant not present	Variant not present	Variant not present	Variant not present	Variant not present	Variant not present	Variant not present	Variant not present
PSAPL1	Oncology II	rs61365943	4	7442383	G	C	0.482302	-0.19774	0.00732656	1.96336e-160	728.432	0.489979	0.00485758	0.00639779	0.447698	0.395827	0.00696116	0.0137835	0.613533	0.3721	0.0129	0.0163	0.4265
PSAPL1	Oncology II	rs62277617	4	7459875	G	A	0.0656007	0.140857	0.0150398	7.55788e-21	87.7148	0.0544037	0.000243702	0.0157284	0.987638	0.0392667	-0.0306	0.0382182	0.423325	0.0288	-0.0289	0.048	0.5465
PSAPL1	Oncology II	rs6446602	4	7468008	G	C	0.320239	-0.187315	0.00786651	2.52348e-125	566.997	0.321916	0.00246257	0.0069462	0.722949	0.613551	-0.0383138	0.0143707	0.00767367	0.1539	0.0327	0.0219	0.1365
PSAPL1	Oncology II	rs73202533	4	7669341	G	A	0.0141921	-0.27222	0.0324672	5.09565e-17	70.2992	0.0105487	0.0550674	0.0370341	0.137031	0.00302559	-0.190875	0.197149	0.332954	Variant not present	Variant not present	Variant not present	Variant not present
PSAPL1	Oncology II	rs73210501	4	7419527	A	G	0.0378281	0.387955	0.0192944	6.39588e-90	404.297	0.036056	-0.0209293	0.0180681	0.246718	0.0581136	-0.0214549	0.0303286	0.479309	0.0165	0.0709	0.0652	0.2769
PSAPL1	Oncology II	rs73212536	4	7449401	T	C	0.129126	0.0630061	0.0112887	2.3866e-08	31.1514	0.152321	0.00794136	0.00933542	0.394953	0.332227	-0.000499367	0.0161089	0.97527	0.1045	-0.0408	0.0258	0.1133
PSAPL1	Oncology II	rs74491793	4	7424508	C	T	0.228384	-0.412298	0.00891045	0	2141.03	0.221345	0.0138885	0.00816346	0.0888874	0.0413912	-0.00971092	0.0375626	0.796001	0.2056	0.0189	0.0195	0.332
PSAPL1	Oncology II	rs7691035	4	7497346	G	A	0.0174479	-0.158817	0.0278913	1.23991e-08	32.4232	0.0152816	0.0237949	0.0264626	0.368552	Variant not present	Variant not present	Variant not present	Variant not present	0.2114	0.0134	0.0195	0.4925
PSAPL1	Oncology II	rs80263579	4	7455712	T	G	0.0180008	0.160012	0.0282613	1.49737e-08	32.0568	0.0183107	0.00907275	0.0292901	0.756747	0.0638	-0.0139	0.0499	0.780585	Variant not present	Variant not present	Variant not present	Variant not present
PSAP	Cardiometabolic II	rs11000058	10	73646536	C	T	0.0160753	0.194329	0.0316025	7.78861e-10	37.8122	0.0132263	0.0384078	0.0345659	0.266505	Variant not present	Variant not present	Variant not present	Variant not present	Variant not present	Variant not present	Variant not present	Variant not present
PSAP	Cardiometabolic II	rs145982010	10	73582707	AAAAT	A	0.0951621	0.17406	0.0125371	7.96893e-44	192.754	0.0851359	-0.0169462	0.0115098	0.140933	0.357	-0.0265	0.0196	0.176362	Variant not present	Variant not present	Variant not present	Variant not present
PSAP	Cardiometabolic II	rs148120272	10	73695145	T	C	0.0159204	0.167967	0.0297301	1.60713e-08	31.9194	0.0163577	0.00800129	0.0283599	0.777841	0.0348121	-0.0386846	0.0388187	0.318984	0.0832	-0.0155	0.0286	0.5881
PSAP	Cardiometabolic II	rs183721878	10	73625838	C	A	0.0118609	0.278391	0.035718	6.48634e-15	60.7486	0.00825711	0.0210433	0.0439348	0.631963	Variant not present	Variant not present	Variant not present	Variant not present	Variant not present	Variant not present	Variant not present	Variant not present
PSAP	Cardiometabolic II	rs4537679	10	73622501	T	C	0.486546	-0.106691	0.00735142	1.00254e-47	210.627	0.479715	0.00390216	0.00650304	0.548472	0.127133	0.0113592	0.0213835	0.59527	0.1925	-0.0234	0.0201	0.245
PSAP	Cardiometabolic II	rs56214505	10	73579678	A	G	0.0110951	0.265193	0.0352223	5.1074e-14	56.6877	0.0115352	-0.0034646	0.0334706	0.917557	Variant not present	Variant not present	Variant not present	Variant not present	0.0335	0.0247	0.0448	0.5816
PSAP	Cardiometabolic II	rs57681041	10	73643962	T	C	0.221485	-0.248735	0.00879671	6.82339e-176	799.527	0.215653	0.00657569	0.00777313	0.39758	0.119878	-0.0188339	0.0213059	0.37671	0.4775	-0.0195	0.0157	0.2131
PSAP	Cardiometabolic II	rs762573	10	73578152	A	T	0.0938069	0.17286	0.012545	3.39938e-43	189.866	0.082872	-0.0159338	0.0114651	0.1646	0.3626	-0.03	0.0194	0.12201	0.1842	-0.0027	0.0202	0.8935
PSAP	Cardiometabolic II	rs80210009	10	73768635	A	G	0.0277338	0.24306	0.022849	1.99067e-26	113.16	0.0264889	-0.0229933	0.0215066	0.285013	Variant not present	Variant not present	Variant not present	Variant not present	Variant not present	Variant not present	Variant not present	Variant not present
PSCA	Oncology II	rs10086355	8	143210059	G	A	0.744376	0.0908151	0.00933242	2.22075e-22	94.6951	0.780054	0.0140727	0.00899517	0.117705	0.879599	-0.0133467	0.025306	0.597906	0.6335	-0.0095	0.0163	0.5596
PSCA	Oncology II	rs111468016	8	144083033	A	G	0.0368239	0.267744	0.0202721	7.9378e-40	174.438	0.042363	0.00463797	0.0189339	0.80649	Variant not present	Variant not present	Variant not present	Variant not present	Variant not present	Variant not present	Variant not present	Variant not present
PSCA	Oncology II	rs111501561	8	144693918	T	C	0.0181087	-0.158651	0.0284482	2.44912e-08	31.1011	0.0176756	0.0100388	0.0273664	0.713747	Variant not present	Variant not present	Variant not present	Variant not present	Variant not present	Variant not present	Variant not present	Variant not present
PSCA	Oncology II	rs114533936	8	143494345	G	C	0.0723834	-0.1217	0.0146511	9.85372e-17	68.9987	0.0647369	0.0147833	0.0124606	0.235463	0.0724321	0.000487472	0.0260056	0.985045	0.1843	-0.0264	0.0209	0.2071
PSCA	Oncology II	rs116878681	8	143811146	A	G	0.0152482	0.868408	0.0329094	1.88799e-153	696.318	0.0147025	0.030466	0.0303982	0.316233	Variant not present	Variant not present	Variant not present	Variant not present	Variant not present	Variant not present	Variant not present	Variant not present
PSCA	Oncology II	rs117184024	8	143975393	T	G	0.0103399	0.545202	0.0378933	6.16879e-47	207.009	0.0100418	-0.0538111	0.0355151	0.129732	Variant not present	Variant not present	Variant not present	Variant not present	Variant not present	Variant not present	Variant not present	Variant not present
PSCA	Oncology II	rs117480737	8	144616743	A	C	0.0924222	-0.0880265	0.0130692	1.63456e-11	45.3658	0.0843067	0.000890297	0.0113401	0.937423	0.0145	-0.0715	0.1348	0.595824	0.0401	0.005	0.0423	0.9061
PSCA	Oncology II	rs117625911	8	143750507	G	A	0.0100819	-0.537467	0.0395201	4.01328e-42	184.956	0.0111543	0.00155462	0.0368372	0.966337	Variant not present	Variant not present	Variant not present	Variant not present	Variant not present	Variant not present	Variant not present	Variant not present
PSCA	Oncology II	rs11781103	8	143744437	C	G	0.0196128	0.771943	0.0273651	4.52898e-175	795.75	0.0149834	0.0303129	0.0312502	0.332042	Variant not present	Variant not present	Variant not present	Variant not present	Variant not present	Variant not present	Variant not present	Variant not present
PSCA	Oncology II	rs117813752	8	144195311	T	A	0.0162525	-0.32542	0.0326255	1.97288e-23	99.4888	0.0179337	-0.010369	0.0317265	0.743801	Variant not present	Variant not present	Variant not present	Variant not present	Variant not present	Variant not present	Variant not present	Variant not present
PSCA	Oncology II	rs118159558	8	143839679	G	A	0.0151981	-0.500259	0.0314958	8.25848e-57	252.281	0.0148105	-0.0279135	0.0266903	0.295639	Variant not present	Variant not present	Variant not present	Variant not present	Variant not present	Variant not present	Variant not present	Variant not present
PSCA	Oncology II	rs12545739	8	144297667	C	T	0.74459	0.0501926	0.00871849	8.56111e-09	33.1434	0.760025	-0.0177201	0.0075941	0.0196268	0.617166	0.00646575	0.0144112	0.653677	0.4528	-0.0081	0.0159	0.6126
PSCA	Oncology II	rs12548271	8	143877736	T	G	0.0437223	0.321792	0.0191062	1.19647e-63	283.662	0.0415012	-0.0260238	0.0166477	0.118004	0.18841	-0.00450968	0.0180468	0.802674	0.0456	-0.0463	0.0383	0.2273
PSCA	Oncology II	rs13248662	8	143490171	G	A	0.860501	-0.223812	0.0109652	1.33321e-92	416.614	0.8658	0.00228551	0.0088679	0.796616	0.756382	0.0185861	0.0152822	0.223911	0.9606	0.0291	0.0423	0.4918
PSCA	Oncology II	rs13251481	8	143836266	G	C	0.0136876	-0.613954	0.0357111	3.03389e-66	295.573	0.0203663	0.0110425	0.0259623	0.670598	Variant not present	Variant not present	Variant not present	Variant not present	Variant not present	Variant not present	Variant not present	Variant not present
PSCA	Oncology II	rs13271122	8	144108998	T	C	0.126688	0.284184	0.0117877	2.03704e-128	581.221	0.12645	-0.00243666	0.0114284	0.831163	0.0480885	-0.0715025	0.0387575	0.0650564	0.0232	-0.0792	0.0583	0.1742
PSCA	Oncology II	rs140452729	8	143753155	A	G	0.0120347	0.806281	0.0356627	3.57273e-113	511.145	0.00875665	0.0176128	0.0388334	0.650155	Variant not present	Variant not present	Variant not present	Variant not present	Variant not present	Variant not present	Variant not present	Variant not present
PSCA	Oncology II	rs141098012	8	144116409	G	T	0.0224138	-0.429992	0.0290618	1.55991e-49	218.915	0.0177886	-0.0138952	0.0306878	0.650698	Variant not present	Variant not present	Variant not present	Variant not present	Variant not present	Variant not present	Variant not present	Variant not present
PSCA	Oncology II	rs141713562	8	143778311	T	G	0.0128886	0.844638	0.0349648	6.32412e-129	583.551	0.0151546	0.0275963	0.0305551	0.366438	Variant not present	Variant not present	Variant not present	Variant not present	Variant not present	Variant not present	Variant not present	Variant not present
PSCA	Oncology II	rs143016614	8	144193718	C	G	0.0110623	-0.338048	0.0384306	1.41351e-18	77.3753	0.0106779	0.0722547	0.042765	0.0911094	Variant not present	Variant not present	Variant not present	Variant not present	Variant not present	Variant not present	Variant not present	Variant not present
PSCA	Oncology II	rs145884158	8	143878900	T	G	0.0166697	0.609025	0.0296062	5.00841e-94	423.16	0.0175031	-0.0229744	0.0277641	0.407961	0.0115	-0.2367	0.1838	0.197811	Variant not present	Variant not present	Variant not present	Variant not present
PSCA	Oncology II	rs147907282	8	143795038	T	C	0.0387525	0.599103	0.019821	1.09144e-200	913.591	0.0334921	0.022699	0.0200824	0.258353	0.0074	-0.0767	0.1519	0.613603	Variant not present	Variant not present	Variant not present	Variant not present
PSCA	Oncology II	rs149547278	8	143731169	T	C	0.0289794	0.557982	0.0233448	2.93089e-126	571.295	0.0235794	-0.0278765	0.0244564	0.254352	Variant not present	Variant not present	Variant not present	Variant not present	Variant not present	Variant not present	Variant not present	Variant not present
PSCA	Oncology II	rs149686957	8	143714886	A	G	0.0143557	0.752952	0.033351	7.36207e-113	509.703	0.0137363	0.0219319	0.0316158	0.48787	0.0058	-0.0715	0.1889	0.705054	Variant not present	Variant not present	Variant not present	Variant not present
PSCA	Oncology II	rs187530824	8	144489599	G	C	0.0149501	0.197107	0.0324012	1.17712e-09	37.0068	0.0160556	0.00107351	0.0263226	0.967469	Variant not present	Variant not present	Variant not present	Variant not present	Variant not present	Variant not present	Variant not present	Variant not present
PSCA	Oncology II	rs187688694	8	144147124	G	T	0.0104534	-0.425029	0.0410004	3.52371e-25	107.463	0.0114282	-0.0695573	0.035177	0.0480022	Variant not present	Variant not present	Variant not present	Variant not present	Variant not present	Variant not present	Variant not present	Variant not present
PSCA	Oncology II	rs190532799	8	144405839	T	C	0.304075	0.0635684	0.00894943	1.22011e-12	50.4536	0.314927	-0.00216866	0.00713532	0.761178	0.5382	0.0155	0.0214	0.468882	Variant not present	Variant not present	Variant not present	Variant not present
PSCA	Oncology II	rs200893376	8	143962723	T	C	0.984522	-0.273566	0.0308956	8.40427e-19	78.4027	0.98137	0.0521733	0.0216812	0.0161113	0.587136	0.0123016	0.0141852	0.385824	0.9782	-0.1097	0.0662	0.09776
PSCA	Oncology II	rs2235115	8	144378184	G	C	0.449511	0.0762502	0.00765083	2.14141e-23	99.3264	0.450044	-0.002513	0.00617804	0.684182	0.696928	-0.00952448	0.014822	0.520489	0.2424	0.0073	0.0185	0.6923
PSCA	Oncology II	rs28418310	8	143956803	C	G	0.0148726	0.291412	0.0317956	4.94766e-20	84.0003	0.0196772	-0.0574855	0.0214951	0.00748718	0.404198	-0.0186198	0.0143993	0.195973	Variant not present	Variant not present	Variant not present	Variant not present
PSCA	Oncology II	rs34329330	8	144052648	A	G	0.0438525	-0.180881	0.0190127	1.83992e-21	90.5104	0.0503513	-0.00659721	0.017567	0.707255	0.0053	-0.0347	0.2661	0.896248	Variant not present	Variant not present	Variant not present	Variant not present
PSCA	Oncology II	rs34395057	8	144327881	A	G	0.0229215	-0.183971	0.0271351	1.20337e-11	45.9659	0.0238305	0.040486	0.0219453	0.0650579	Variant not present	Variant not present	Variant not present	Variant not present	Variant not present	Variant not present	Variant not present	Variant not present
PSCA	Oncology II	rs34467824	8	143620442	A	C	0.0104021	-0.382058	0.0385043	3.3243e-23	98.4555	0.0104491	0.0286403	0.034606	0.407891	Variant not present	Variant not present	Variant not present	Variant not present	0.069	0.0058	0.031	0.8505
PSCA	Oncology II	rs4325020	8	143394496	C	T	0.449005	-0.116121	0.00762466	2.24595e-52	231.943	0.437036	0.000464079	0.00605985	0.938956	0.4944	-0.0223	0.0179	0.212834	0.7285	0.0005	0.0178	0.9785
PSCA	Oncology II	rs4357267	8	143730905	G	C	0.1408	-0.544645	0.0109158	0	2489.52	0.144576	0.00724069	0.0089727	0.419685	0.269802	0.0213885	0.0153033	0.162222	0.0296	0.0595	0.0513	0.2463
PSCA	Oncology II	rs4977116	8	144237145	A	G	0.836165	-0.0667198	0.0111726	2.34747e-09	35.6616	0.838095	0.012063	0.0101832	0.236176	0.668149	-0.0114933	0.0159691	0.471697	0.8947	-0.0289	0.0265	0.2749
PSCA	Oncology II	rs4977143	8	144109401	G	A	0.965723	0.428711	0.0225288	9.71628e-81	362.121	0.974456	-0.0177947	0.025586	0.48675	Variant not present	Variant not present	Variant not present	Variant not present	0.9172	0.0254	0.0291	0.3833
PSCA	Oncology II	rs533021011	8	143916627	T	TC	0.531528	-0.289124	0.007694	0	1412.1	Variant not present	Variant not present	Variant not present	Variant not present	0.781088	-0.0309401	0.0231879	0.182099	Variant not present	Variant not present	Variant not present	Variant not present
PSCA	Oncology II	rs533565803	8	143557060	AG	A	0.035316	-0.323647	0.0238667	6.85646e-42	183.89	0.0417979	-0.0116518	0.0188518	0.536527	0.0478518	-0.0340333	0.0340937	0.318169	Variant not present	Variant not present	Variant not present	Variant not present
PSCA	Oncology II	rs559469215	8	144577932	CT	C	0.398815	0.0493117	0.0079523	5.61268e-10	38.4516	0.414697	0.00653196	0.0064047	0.30779	0.5831	-0.0482	0.0195	0.0134437	Variant not present	Variant not present	Variant not present	Variant not present
PSCA	Oncology II	rs57580903	8	143198410	TC	T	0.165164	0.0773145	0.010323	6.91194e-14	56.0932	0.171371	-0.00419136	0.00848586	0.621361	0.279788	0.0129746	0.015138	0.391396	0.0405	-0.0738	0.0542	0.1736
PSCA	Oncology II	rs587708572	8	143668896	A	G	0.0102972	-0.570318	0.0416529	1.1311e-42	187.475	0.00818655	-0.0335781	0.0444433	0.449933	Variant not present	Variant not present	Variant not present	Variant not present	Variant not present	Variant not present	Variant not present	Variant not present
PSCA	Oncology II	rs62511454	8	143551013	A	G	0.857834	-0.212401	0.0114799	1.98701e-76	342.324	0.866814	0.00129311	0.0103508	0.900581	0.9826	-0.1401	0.1111	0.207299	0.9744	0.0507	0.0599	0.3976
PSCA	Oncology II	rs62524581	8	144066986	A	G	0.0487484	0.190518	0.017594	2.51942e-27	117.258	0.0557944	0.0045382	0.0162635	0.780213	0.0051	0.1603	0.3011	0.594462	Variant not present	Variant not present	Variant not present	Variant not present
PSCA	Oncology II	rs72685537	8	143212091	A	G	0.159929	-0.0741527	0.01041	1.05439e-12	50.7402	0.159923	-0.00406517	0.00826426	0.622791	0.174855	-0.00388679	0.0173894	0.823135	0.0343	-0.0692	0.046	0.1323
PSCA	Oncology II	rs72685580	8	143259475	A	G	0.0716916	0.109514	0.0148867	1.88799e-13	54.1181	0.0702259	-0.0069782	0.0132625	0.598777	Variant not present	Variant not present	Variant not present	Variant not present	0.0122	0.0636	0.0885	0.4723
PSCA	Oncology II	rs72689069	8	143647614	T	C	0.0256835	0.505248	0.023927	5.64547e-99	445.895	0.0267021	-0.0275169	0.0196379	0.161149	0.12889	-0.00712531	0.0204316	0.727284	Variant not present	Variant not present	Variant not present	Variant not present
PSCA	Oncology II	rs73716161	8	143297817	A	G	0.0686176	-0.191564	0.014958	1.50141e-37	164.014	0.0720106	0.00113985	0.013229	0.931337	0.0699319	-0.0308793	0.0266366	0.246343	0.3718	0.0267	0.0164	0.1035
PSCA	Oncology II	rs78883032	8	144104071	A	G	0.0365676	-0.384766	0.0213809	2.10136e-72	323.848	0.0324621	0.0136373	0.0203574	0.502926	Variant not present	Variant not present	Variant not present	Variant not present	Variant not present	Variant not present	Variant not present	Variant not present
PSCA	Oncology II	rs9297976	8	143752235	C	T	0.438312	-0.883356	0.00771269	0	13117.8	0.432497	0.00927912	0.00628856	0.140063	0.269048	-0.00970183	0.0153595	0.527616	0.4248	-0.0153	0.0159	0.3368
PSCA	Oncology II	rs9657471	8	143284644	T	C	0.0189907	0.363835	0.0279889	1.23538e-38	168.981	0.0164201	0.031498	0.0252028	0.21138	Variant not present	Variant not present	Variant not present	Variant not present	Variant not present	Variant not present	Variant not present	Variant not present
PSCA	Oncology II	rs9693269	8	143663177	A	G	0.0299058	0.445178	0.0228328	1.15744e-84	380.145	0.0305021	-0.0173012	0.018682	0.354398	0.160693	-0.00999509	0.0192655	0.603895	0.2047	0.0166	0.0196	0.3971
PSCA	Oncology II	rs9801789	8	143485783	G	A	0.860238	-0.223205	0.0109668	4.37522e-92	414.236	0.864447	0.00187962	0.00880346	0.83093	0.756488	0.0174834	0.0152521	0.251674	0.8637	0.0118	0.0228	0.6054
PSG1	Neurology	rs10401982	19	43317280	T	C	0.10413	-0.364475	0.0126655	4.16869e-182	828.115	0.0935595	0.00619509	0.0130385	0.634689	0.0419	0.0587	0.0729	0.420697	0.4439	-0.0105	0.0158	0.5055
PSG1	Neurology	rs10411127	19	43603453	C	T	0.0766646	0.238577	0.0143533	4.84953e-62	276.283	0.0824451	0.00115854	0.0140136	0.934112	0.3213	0.0029	0.0223	0.896531	0.155	-0.0082	0.0216	0.7048
PSG1	Neurology	rs10419813	19	43833351	T	C	0.905026	0.312303	0.0128181	4.09261e-131	593.615	0.898877	-0.0104269	0.0113712	0.359169	0.709	-0.0393	0.0224	0.079351	0.9517	-0.0066	0.0433	0.8792
PSG1	Neurology	rs10420633	19	43887967	C	T	0.326962	0.165017	0.00802569	6.11787e-94	422.759	0.34495	-0.00109508	0.00678451	0.871771	0.665406	-0.00804557	0.0147546	0.585554	0.5383	-0.0202	0.016	0.2065
PSG1	Neurology	rs111774090	19	42487737	A	T	0.933098	0.228193	0.0157618	1.67919e-47	209.601	0.928427	-0.0072139	0.0140974	0.608848	0.9827	0.0143	0.0967	0.882437	0.7863	-0.0172	0.0197	0.3838
PSG1	Neurology	rs113467819	19	43588208	T	C	0.977011	-0.474777	0.0256628	2.0408e-76	342.272	0.981688	0.0326286	0.0292063	0.263919	0.982	0.2433	0.1034	0.0186227	0.9749	-0.0005	0.0527	0.992
PSG1	Neurology	rs113870756	19	44048992	GT	G	0.229854	0.112762	0.00895351	2.27405e-36	158.613	0.21429	-0.0180523	0.00771047	0.0192182	0.086322	-0.0171802	0.0243368	0.480229	Variant not present	Variant not present	Variant not present	Variant not present
PSG1	Neurology	rs115418416	19	43442773	A	G	0.0114628	0.530494	0.0409082	1.86037e-38	168.167	0.0106449	0.000181595	0.0386609	0.996252	0.0074	-0.0868	0.2329	0.709378	Variant not present	Variant not present	Variant not present	Variant not present
PSG1	Neurology	rs11669818	19	43344963	A	C	0.0152251	-0.222439	0.0338022	4.6849e-11	43.3044	0.0209652	-0.00280813	0.0288662	0.922503	Variant not present	Variant not present	Variant not present	Variant not present	0.0129	-0.0067	0.0851	0.9374
PSG1	Neurology	rs116869386	19	43345165	A	G	0.0900227	-0.84668	0.0127616	0	4401.78	0.0918021	-0.00633069	0.0137437	0.645068	0.0063	-0.1228	0.1956	0.530127	0.017	0.1055	0.0854	0.2164
PSG1	Neurology	rs117671670	19	42668983	A	G	0.0253493	-0.301275	0.0235757	2.14684e-37	163.304	0.0267176	-0.0222114	0.020847	0.286674	0.0069	-0.1005	0.142	0.479103	Variant not present	Variant not present	Variant not present	Variant not present
PSG1	Neurology	rs118184993	19	43708519	G	C	0.0167028	-0.293243	0.0319523	4.41164e-20	84.2269	0.0230831	-0.0505383	0.0279606	0.0706876	0.0137	0.1137	0.1322	0.389756	Variant not present	Variant not present	Variant not present	Variant not present
PSG1	Neurology	rs11880124	19	42683791	A	G	0.915127	-0.116396	0.0133662	3.08674e-18	75.8333	0.913057	-0.0209272	0.0106062	0.0484832	0.926338	-0.0271322	0.0257538	0.292101	0.8396	-0.0174	0.0214	0.4165
PSG1	Neurology	rs12461335	19	42383918	T	G	0.241617	0.103147	0.008683	1.5188e-32	141.115	0.250664	-0.00117343	0.00699475	0.866774	0.277374	0.0197642	0.0146653	0.177759	0.077	0.0463	0.0304	0.1275
PSG1	Neurology	rs12462178	19	43547240	A	G	0.0586622	0.436204	0.0157444	6.01174e-169	767.586	0.0649473	0.00481228	0.0135358	0.722199	0.0067	0.085	0.2394	0.722549	0.0227	0.0844	0.0708	0.2334
PSG1	Neurology	rs12610309	19	42668092	T	C	0.0523089	0.122947	0.016648	1.52405e-13	54.5396	0.0774635	-0.0248963	0.0137211	0.0696079	0.611376	-0.0164304	0.0140128	0.240986	0.015	0.1012	0.0755	0.1803
PSG1	Neurology	rs12985297	19	43561675	T	G	0.0119394	0.511003	0.0353197	1.93108e-47	209.321	0.0105354	-0.0407605	0.0367314	0.267132	Variant not present	Variant not present	Variant not present	Variant not present	Variant not present	Variant not present	Variant not present	Variant not present
PSG1	Neurology	rs13344919	19	44207318	T	C	0.0882657	-0.0747915	0.0132688	1.73384e-08	31.7718	0.0979023	-0.00813344	0.0116921	0.486659	0.1201	-0.0094	0.0312	0.763199	0.182	0.0124	0.0204	0.5428
PSG1	Neurology	rs139788474	19	43776411	T	C	0.0294431	0.427348	0.022088	2.13796e-83	374.326	0.0290413	0.0140163	0.0204095	0.492238	Variant not present	Variant not present	Variant not present	Variant not present	0.0147	-0.0017	0.0686	0.9806
PSG1	Neurology	rs140627212	19	44028008	T	C	0.0179789	0.207172	0.0281275	1.76522e-13	54.25	0.014699	0.0441681	0.0253045	0.0809036	Variant not present	Variant not present	Variant not present	Variant not present	Variant not present	Variant not present	Variant not present	Variant not present
PSG1	Neurology	rs143983776	19	43465242	A	G	0.0203365	-0.795928	0.0265483	1.77419e-197	898.823	0.0195218	0.0222366	0.024453	0.36316	Variant not present	Variant not present	Variant not present	Variant not present	Variant not present	Variant not present	Variant not present	Variant not present
PSG1	Neurology	rs144142422	19	43544550	T	C	0.0533238	0.259802	0.0171522	7.94511e-52	229.427	0.0546955	0.0214126	0.0164742	0.193682	Variant not present	Variant not present	Variant not present	Variant not present	0.0171	0.0018	0.0735	0.98
PSG1	Neurology	rs144196517	19	43728421	A	G	0.0794348	0.421465	0.0142263	6.98232e-193	877.686	0.0791198	0.00152607	0.0125246	0.903021	0.0197	-0.2331	0.1066	0.028766	Variant not present	Variant not present	Variant not present	Variant not present
PSG1	Neurology	rs144764562	19	43539305	A	G	0.0146482	-0.498498	0.0322852	8.74782e-54	238.407	0.012828	0.0311444	0.0348771	0.37187	0.0061	0.2329	0.2318	0.315019	Variant not present	Variant not present	Variant not present	Variant not present
PSG1	Neurology	rs145164046	19	43867892	T	C	0.969094	-0.280179	0.0224621	1.04304e-35	155.586	0.974363	-0.000109564	0.0227914	0.996164	0.9936	0.1025	0.2616	0.695192	0.9443	0.0362	0.0387	0.3493
PSG1	Neurology	rs145484324	19	43442666	T	A	0.0169167	-0.619114	0.0309858	8.13392e-89	399.223	0.020355	-0.072817	0.0271658	0.007352	0.0168	-0.0502	0.0986	0.610663	0.0135	-0.0493	0.0821	0.5481
PSG1	Neurology	rs146307156	19	43514361	C	T	0.0137663	0.418076	0.0368226	7.10068e-30	128.909	0.0166002	-0.0201483	0.031225	0.518758	Variant not present	Variant not present	Variant not present	Variant not present	Variant not present	Variant not present	Variant not present	Variant not present
PSG1	Neurology	rs146455719	19	43416948	T	C	0.0317291	0.518967	0.0221232	1.09648e-121	550.28	0.0293065	0.0307995	0.0212	0.146277	0.0051	0.2204	0.2355	0.349334	Variant not present	Variant not present	Variant not present	Variant not present
PSG1	Neurology	rs146818202	19	43792638	G	A	0.0127537	0.383092	0.0367603	1.98153e-25	108.605	0.0155509	-0.0147273	0.0311061	0.635889	Variant not present	Variant not present	Variant not present	Variant not present	Variant not present	Variant not present	Variant not present	Variant not present
PSG1	Neurology	rs1469711	19	44277037	T	G	0.857444	0.059173	0.010663	2.86721e-08	30.7956	0.859231	-0.010683	0.00862967	0.21574	0.952798	0.0358283	0.0311218	0.249638	0.7911	-0.0039	0.0192	0.8381
PSG1	Neurology	rs147092370	19	43780113	A	G	0.0129047	-0.808479	0.0366103	4.57088e-108	487.675	0.00928767	0.0526853	0.035579	0.138661	Variant not present	Variant not present	Variant not present	Variant not present	Variant not present	Variant not present	Variant not present	Variant not present
PSG1	Neurology	rs147602541	19	43338535	T	C	0.0215547	0.560026	0.0278964	1.21507e-89	403.014	0.0150712	0.0173206	0.0350941	0.621626	0.0053	-0.2798	0.2992	0.349706	Variant not present	Variant not present	Variant not present	Variant not present
PSG1	Neurology	rs148493392	19	43401484	C	A	0.0193902	-0.82978	0.0274461	8.70964e-201	914.039	0.0124503	0.0155173	0.0319844	0.62757	Variant not present	Variant not present	Variant not present	Variant not present	Variant not present	Variant not present	Variant not present	Variant not present
PSG1	Neurology	rs148568752	19	43337411	A	C	0.0548857	0.335925	0.0171379	1.50626e-85	384.211	0.0423668	0.00937402	0.0194304	0.629493	0.0176	-0.2091	0.1061	0.0487488	0.0157	-0.0235	0.078	0.7632
PSG1	Neurology	rs148619563	19	43363998	T	C	0.0183242	0.42272	0.0290933	7.84693e-48	211.115	0.0146062	0.0141003	0.0313365	0.652737	Variant not present	Variant not present	Variant not present	Variant not present	Variant not present	Variant not present	Variant not present	Variant not present
PSG1	Neurology	rs151101270	19	43361532	G	A	0.0197755	-0.834947	0.0281029	5.64937e-194	882.705	0.0131747	0.0111525	0.0319139	0.726746	Variant not present	Variant not present	Variant not present	Variant not present	Variant not present	Variant not present	Variant not present	Variant not present
PSG1	Neurology	rs185521904	19	43404511	T	G	0.0192052	-0.829209	0.0275944	2.18776e-198	902.997	0.012728	0.0195361	0.0316716	0.537345	Variant not present	Variant not present	Variant not present	Variant not present	0.0295	0.0292	0.0481	0.544
PSG1	Neurology	rs188318855	19	42668275	G	A	0.0123305	-0.468132	0.0349192	5.56545e-41	179.725	0.0125664	0.00326652	0.0327081	0.920448	Variant not present	Variant not present	Variant not present	Variant not present	Variant not present	Variant not present	Variant not present	Variant not present
PSG1	Neurology	rs192457283	19	43423193	C	G	0.0239793	0.344461	0.0263796	5.73456e-39	170.508	0.025484	0.0163321	0.0275915	0.553901	0.0153	-0.0077	0.1043	0.941149	Variant not present	Variant not present	Variant not present	Variant not present
PSG1	Neurology	rs2217342	19	42489516	C	A	0.91215	-0.139114	0.0131604	4.07662e-26	111.739	0.904588	-0.00633707	0.0105738	0.548961	0.877476	-0.018335	0.020003	0.359347	0.98	-0.0583	0.0613	0.3417
PSG1	Neurology	rs2682597	19	43943499	A	G	0.879666	0.081887	0.0113864	6.40177e-13	51.7198	0.875602	0.0207889	0.00964517	0.0311331	0.558539	-0.0265192	0.013169	0.0440355	0.8959	0.0242	0.0258	0.3481
PSG1	Neurology	rs3213384	19	44052896	A	G	0.0102479	-0.350467	0.03726	5.15466e-21	88.4726	0.011586	-0.0652822	0.0301849	0.030561	Variant not present	Variant not present	Variant not present	Variant not present	Variant not present	Variant not present	Variant not present	Variant not present
PSG1	Neurology	rs34953270	19	43000751	CT	C	0.0263825	0.293269	0.0235671	1.50765e-35	154.853	0.0311862	0.0153749	0.0226401	0.497075	0.019	-0.2135	0.1035	0.0391315	0.0183	0.0014	0.06	0.9817
PSG1	Neurology	rs35012623	19	43393346	T	G	0.0250359	0.4574	0.0263492	1.68112e-67	301.34	0.0232143	0.0370503	0.0261623	0.156726	Variant not present	Variant not present	Variant not present	Variant not present	Variant not present	Variant not present	Variant not present	Variant not present
PSG1	Neurology	rs3896477	19	43692938	C	A	0.0134208	0.415281	0.0338946	1.63644e-34	150.115	0.0126312	0.00442757	0.0337716	0.895693	Variant not present	Variant not present	Variant not present	Variant not present	Variant not present	Variant not present	Variant not present	Variant not present
PSG1	Neurology	rs4802192	19	44201312	T	C	0.058396	0.110685	0.015822	2.64058e-12	48.939	0.0726358	-0.0046707	0.0121047	0.699601	0.094282	-0.00942946	0.0235502	0.688864	0.3909	0.009	0.0163	0.5814
PSG1	Neurology	rs519137	19	44189160	T	C	0.0547699	0.113591	0.0163818	4.09166e-12	48.08	0.0717324	-0.0031157	0.0118205	0.7921	0.0921421	-0.00386046	0.0233645	0.868765	0.4057	-0.0087	0.0162	0.59
PSG1	Neurology	rs535733330	19	42397627	G	T	0.068809	-0.179203	0.0176081	2.50438e-24	103.578	0.0780226	-0.00573062	0.0141302	0.685067	0.2462	-0.0315	0.022	0.152196	Variant not present	Variant not present	Variant not present	Variant not present
PSG1	Neurology	rs544011430	19	43443034	C	G	0.0107072	0.566869	0.041755	5.55265e-42	184.31	0.0105595	-0.0222407	0.0394062	0.572484	Variant not present	Variant not present	Variant not present	Variant not present	Variant not present	Variant not present	Variant not present	Variant not present
PSG1	Neurology	rs544709665	19	43613706	G	A	0.0259742	0.792443	0.0243777	8.531e-232	1056.7	0.0284427	-0.000941543	0.0206149	0.963571	Variant not present	Variant not present	Variant not present	Variant not present	Variant not present	Variant not present	Variant not present	Variant not present
PSG1	Neurology	rs548085021	19	43711249	T	C	0.0116862	0.378267	0.0390781	3.67536e-22	93.6979	0.00681844	0.0725568	0.0528998	0.170191	Variant not present	Variant not present	Variant not present	Variant not present	Variant not present	Variant not present	Variant not present	Variant not present
PSG1	Neurology	rs559459511	19	43830487	A	G	0.0158899	0.485354	0.034609	1.11276e-44	196.67	0.0134406	0.0406936	0.0367643	0.268347	Variant not present	Variant not present	Variant not present	Variant not present	Variant not present	Variant not present	Variant not present	Variant not present
PSG1	Neurology	rs56012842	19	44036183	T	G	0.249749	0.105254	0.00852567	5.15229e-35	152.412	0.23829	-0.0191596	0.00705693	0.00662764	0.1073	-0.003	0.029	0.917607	0.1538	-0.0352	0.0219	0.1078
PSG1	Neurology	rs56365932	19	43357348	A	C	0.0132206	0.484859	0.0349154	7.62957e-44	192.84	0.0207259	-0.0482883	0.0279034	0.0835319	Variant not present	Variant not present	Variant not present	Variant not present	Variant not present	Variant not present	Variant not present	Variant not present
PSG1	Neurology	rs58572634	19	43789908	A	G	0.023148	-0.332883	0.025842	5.724e-38	165.932	0.0190343	0.0298838	0.0279381	0.284779	0.0528	-0.0523	0.053	0.323744	Variant not present	Variant not present	Variant not present	Variant not present
PSG1	Neurology	rs60606580	19	43846467	T	C	0.0410154	-0.356542	0.0192562	1.54277e-76	342.831	0.0479122	-0.0218696	0.0163162	0.180127	Variant not present	Variant not present	Variant not present	Variant not present	0.0325	0.0467	0.0451	0.3005
PSG1	Neurology	rs62112901	19	43486203	A	G	0.0246747	0.370943	0.0247144	6.39588e-51	225.276	0.0208546	-0.0192996	0.0305247	0.527216	0.0091	0.0332	0.207	0.872577	Variant not present	Variant not present	Variant not present	Variant not present
PSG1	Neurology	rs73550621	19	42418707	T	C	0.0739729	0.0890645	0.0152341	5.02389e-09	34.1803	0.0708731	-0.00597219	0.0141967	0.673992	0.0214	0.0481	0.0837	0.565514	Variant not present	Variant not present	Variant not present	Variant not present
PSG1	Neurology	rs73553925	19	43777351	T	C	0.0304313	0.365283	0.0213096	7.2477e-66	293.838	0.0239892	-0.0188014	0.0249465	0.451049	Variant not present	Variant not present	Variant not present	Variant not present	0.0122	0.0074	0.0931	0.9366
PSG1	Neurology	rs8103018	19	43442777	T	G	0.900111	0.364819	0.0132824	4.42588e-166	754.4	0.91433	-0.00504641	0.0137923	0.71445	0.9209	-0.0781	0.0446	0.0799251	0.9607	-0.007	0.042	0.8673
PSG1	Neurology	rs8105354	19	43208917	C	T	0.544757	-0.380993	0.00744032	0	2622.11	0.553872	0.00371137	0.00780583	0.634458	0.4702	0.0218	0.0235	0.353584	0.9068	-0.0275	0.029	0.3439
PSMD9	Oncology	rs11043196	12	122212659	T	C	0.0824252	0.0938646	0.0132535	1.4184e-12	50.1583	0.0934141	0.010607	0.0105485	0.314631	0.320291	0.031323	0.0144845	0.0305786	0.4172	0.0184	0.0161	0.2521
PSMD9	Oncology	rs530391994	12	122232686	A	AC	0.81157	-0.066241	0.00934141	1.33045e-12	50.2839	Variant not present	Variant not present	Variant not present	Variant not present	0.994196	0.0260473	0.128324	0.839151	Variant not present	Variant not present	Variant not present	Variant not present
PSMD9	Oncology	rs541108156	12	122651837	A	C	0.0351689	-0.115063	0.0205003	1.9915e-08	31.5029	0.0292371	-0.0506494	0.0195359	0.00952424	Variant not present	Variant not present	Variant not present	Variant not present	Variant not present	Variant not present	Variant not present	Variant not present
PSMD9	Oncology	rs557484598	12	122424370	AT	A	0.0256701	0.180869	0.0240734	5.76899e-14	56.4486	0.0292823	0.00873331	0.0195156	0.654512	0.234873	0.0203605	0.0155241	0.189676	Variant not present	Variant not present	Variant not present	Variant not present
PSMD9	Oncology	rs80090724	12	122365840	C	T	0.292375	-0.193661	0.00801897	7.39605e-129	583.24	0.299751	-0.000332006	0.00656279	0.959653	0.474118	-0.0206364	0.0131044	0.11531	0.0582	-0.0122	0.0365	0.7387
PSME1	Neurology	rs2236352	14	24610733	C	T	0.255917	0.0942669	0.00849568	1.31401e-28	123.118	0.260439	-0.00125713	0.00734483	0.864099	0.602408	-0.00973169	0.0140242	0.487732	0.4553	-0.002	0.0158	0.8984
PSME2	Neurology	rs2236352	14	24610733	C	T	0.25591	0.104102	0.00842556	4.55198e-35	152.658	0.260439	-0.00125713	0.00734483	0.864099	0.602408	-0.00973169	0.0140242	0.487732	0.4553	-0.002	0.0158	0.8984
PSMG4	Inflammation II	rs13215787	6	3263730	A	G	0.16967	0.192817	0.00981737	6.97911e-86	385.745	0.173402	-0.00568727	0.00838095	0.497395	0.332818	0.020273	0.0138699	0.143834	0.6394	0.0068	0.0167	0.6814
PSMG4	Inflammation II	rs9392465	6	3162378	A	C	0.678559	-0.0987362	0.00795903	2.43781e-35	153.898	0.676815	-0.00213086	0.00668792	0.75002	0.49172	0.0318626	0.0137008	0.0200401	0.4045	0.0062	0.0158	0.6942
PSMG4	Inflammation II	rs9503502	6	3260555	A	T	0.831725	-0.193823	0.00986112	5.20835e-86	386.33	0.829793	0.00537182	0.00840613	0.5228	0.668117	-0.0210513	0.01389	0.129627	Variant not present	Variant not present	Variant not present	Variant not present
PSRC1	Oncology	rs1149168	1	109973387	G	A	0.773184	0.13872	0.0091864	1.6062e-51	228.028	0.780911	-0.0129641	0.00727804	0.0748692	0.962722	-0.0298074	0.0391182	0.446071	0.8445	-0.0366	0.0217	0.09127
PSRC1	Oncology	rs17643426	1	109754718	G	T	0.031741	0.292595	0.0217797	3.80627e-41	180.48	0.0375628	-0.0119676	0.0174177	0.492023	0.0175616	-0.0122597	0.0668486	0.854488	0.0258	-0.0028	0.0503	0.9556
PSRC1	Oncology	rs181754253	1	109217383	A	T	0.0156729	0.176814	0.0319759	3.20959e-08	30.5765	0.0118955	-0.0231295	0.03052	0.448542	Variant not present	Variant not present	Variant not present	Variant not present	Variant not present	Variant not present	Variant not present	Variant not present
PSRC1	Oncology	rs189544809	1	109505460	C	T	0.0208886	0.226978	0.029449	1.28322e-14	59.4055	0.0214065	-0.039222	0.026543	0.139493	Variant not present	Variant not present	Variant not present	Variant not present	Variant not present	Variant not present	Variant not present	Variant not present
PSRC1	Oncology	rs34863121	1	109823458	T	C	0.0129456	0.724787	0.0336404	5.87489e-103	464.193	0.0146325	-0.0422194	0.0283563	0.136517	Variant not present	Variant not present	Variant not present	Variant not present	Variant not present	Variant not present	Variant not present	Variant not present
PSRC1	Oncology	rs4970835	1	109821588	A	G	0.220787	0.0619074	0.00943742	5.3889e-11	43.0307	0.219301	0.00412861	0.00781474	0.597284	0.4637	-0.0087	0.0201	0.665134	0.0752	0.0852	0.0337	0.01144
PSRC1	Oncology	rs544908711	1	110035318	A	AT	0.443991	-0.0905652	0.00866198	1.38293e-25	109.317	Variant not present	Variant not present	Variant not present	Variant not present	Variant not present	Variant not present	Variant not present	Variant not present	0.6699	0.0098	0.017	0.5665
PSRC1	Oncology	rs76057315	1	109823537	A	G	0.0123074	-0.300583	0.0345421	3.26287e-18	75.7236	0.0123479	-0.00392609	0.0339893	0.908041	Variant not present	Variant not present	Variant not present	Variant not present	Variant not present	Variant not present	Variant not present	Variant not present
PSTPIP2	Inflammation II	rs72642432	18	43571278	A	G	0.131783	-0.226152	0.0114093	1.93152e-87	392.901	0.124672	-0.000238414	0.00944297	0.979857	0.424458	-0.0152598	0.013574	0.260931	0.2903	-0.003	0.0171	0.859
PTGDS	Cardiometabolic	rs118165911	9	139766548	A	T	0.0882394	0.137185	0.0128771	1.68151e-26	113.495	0.0860596	0.000675682	0.0114693	0.953022	0.0101	0.1335	0.1122	0.234109	0.0159	0.02	0.0782	0.7987
PTGDS	Cardiometabolic	rs17243725	9	139788363	A	G	0.0673659	-0.0863104	0.0144387	2.26287e-09	35.733	0.0628088	0.00538755	0.0138565	0.697417	0.0054	0.0224	0.2345	0.9239	0.092	0.007	0.0272	0.7973
PTGDS	Cardiometabolic	rs17243893	9	139797675	C	T	0.057126	-0.0941018	0.0156729	1.92362e-09	36.0493	0.0556369	0.00812577	0.0142885	0.569565	Variant not present	Variant not present	Variant not present	Variant not present	0.0805	0.0048	0.0289	0.8668
PTGDS	Cardiometabolic	rs17250239	9	139796630	A	G	0.0942127	-0.105815	0.0125571	3.55631e-17	71.0094	0.086754	-0.0154683	0.0114614	0.177144	0.007	-0.0638	0.1398	0.648127	0.0172	-0.1851	0.0666	0.005452
PTGDS	Cardiometabolic	rs17250574	9	139815963	T	C	0.0420559	-0.116751	0.0176682	3.89583e-11	43.6653	0.0426384	-0.0101283	0.0151811	0.504667	Variant not present	Variant not present	Variant not present	Variant not present	0.0345	-0.0301	0.0485	0.5357
PTGDS	Cardiometabolic	rs35695634	9	139777729	T	C	0.0672024	-0.0844841	0.0142643	3.16556e-09	35.0791	0.0561535	0.022754	0.0140384	0.105051	Variant not present	Variant not present	Variant not present	Variant not present	0.012	0.0158	0.0889	0.8592
PTGDS	Cardiometabolic	rs56079415	9	139794565	A	G	0.103685	0.100916	0.0118535	1.68655e-17	72.4814	0.0888463	0.00254536	0.0111989	0.820201	0.0076	-0.1131	0.1952	0.562315	0.0179	-0.0313	0.0626	0.6172
PTGDS	Cardiometabolic	rs8666	9	139744524	T	C	0.0342759	-0.109831	0.0196285	2.19983e-08	31.3095	0.0366467	0.0155003	0.0205592	0.450888	0.0118	0.0406	0.1192	0.733402	Variant not present	Variant not present	Variant not present	Variant not present
PTGES2	Inflammation II	rs13283456	9	130884753	T	C	0.21026	-0.0969266	0.00933865	3.08745e-25	107.725	0.192451	-0.00323055	0.00868016	0.709762	0.0084	-0.2717	0.2389	0.255415	0.035	-0.0644	0.0463	0.1638
PTGR1	Cardiometabolic II	rs1008158	9	113828811	G	A	0.339319	-0.123462	0.0078685	1.75106e-55	246.197	0.344439	-0.00831887	0.00665984	0.211625	0.534101	-0.00113707	0.0138482	0.93456	0.0957	-0.0379	0.0269	0.1596
PTGR1	Cardiometabolic II	rs10125391	9	113852658	A	G	0.594546	0.0683212	0.00756824	1.75873e-19	81.4932	0.602325	-0.00575028	0.00634876	0.365077	0.723253	0.0250251	0.0154634	0.105588	0.5631	-0.0071	0.0159	0.6535
PTGR1	Cardiometabolic II	rs10217747	9	114309935	C	T	0.627818	0.107664	0.00766895	9.00741e-45	197.092	0.629913	-0.00647741	0.00622483	0.298073	0.384406	0.0143084	0.0134186	0.286285	0.4663	0.0398	0.0157	0.01115
PTGR1	Cardiometabolic II	rs10817094	9	113577366	C	T	0.129936	0.0977108	0.0109828	5.7544e-19	79.1515	0.126302	-0.0160445	0.00898125	0.0740275	0.31053	0.020513	0.0141037	0.145824	0.0325	-0.0275	0.0469	0.5574
