## Supplementary material for "Cross-ancestry proteome-wide Mendelian randomization of plasma proteins and breast cancer susceptibility": Table S (part 6 of 8)

### Sheet: Table S1 (continued)
Table S1. Harmonized instrument–protein and instrument–breast cancer association statistics for cis-pQTLs used in ancestry-specific Mendelian randomization analyses.
PTGR1	Cardiometabolic II	rs10817228	9	114631914	C	T	0.646181	0.0730458	0.00786836	1.64021e-20	86.1831	0.642106	-0.00344136	0.00639183	0.590301	0.8798	0.0201	0.0293	0.492709	Variant not present	Variant not present	Variant not present	Variant not present
PTGR1	Cardiometabolic II	rs10980755	9	113852849	A	G	0.698232	-0.0721575	0.0080815	4.30923e-19	79.7221	0.704353	0.0117546	0.00688397	0.0877241	0.348722	-0.0210867	0.0143917	0.142868	0.737	0.0387	0.0201	0.05413
PTGR1	Cardiometabolic II	rs10980847	9	114046614	A	G	0.889735	0.299794	0.0118831	1.94536e-140	636.482	0.877756	0.0107488	0.00969442	0.267533	0.819219	-0.00367933	0.0175847	0.834265	0.9791	-0.0385	0.0587	0.5119
PTGR1	Cardiometabolic II	rs10980952	9	114346041	T	C	0.0565261	0.654428	0.0160312	0	1666.45	0.0486546	-0.0250468	0.013916	0.0718847	0.000126845	-0.0404356	0.83092	0.961187	0.0348	0.0196	0.0434	0.6512
PTGR1	Cardiometabolic II	rs111703901	9	114325819	T	C	0.9496	-0.757076	0.0168719	0	2013.5	0.956927	0.0151359	0.0150582	0.314822	Variant not present	Variant not present	Variant not present	Variant not present	0.8545	-0.0238	0.0222	0.2833
PTGR1	Cardiometabolic II	rs141713343	9	114349081	A	C	0.0307121	-0.855557	0.0218972	0	1526.58	0.0286698	0.0227371	0.0189375	0.22989	0.0512	0.0099	0.0439	0.821581	Variant not present	Variant not present	Variant not present	Variant not present
PTGR1	Cardiometabolic II	rs146737917	9	114035852	T	C	0.0198425	0.239563	0.027495	2.96006e-18	75.9158	0.0246592	-0.0089859	0.021751	0.679515	Variant not present	Variant not present	Variant not present	Variant not present	Variant not present	Variant not present	Variant not present	Variant not present
PTGR1	Cardiometabolic II	rs148199353	9	114215882	C	T	0.018387	-0.159946	0.0279871	1.09711e-08	32.6611	0.0168367	-0.0014402	0.0268286	0.957189	Variant not present	Variant not present	Variant not present	Variant not present	Variant not present	Variant not present	Variant not present	Variant not present
PTGR1	Cardiometabolic II	rs16915435	9	113579789	G	A	0.132108	0.0952133	0.0108922	2.30197e-18	76.4124	0.131297	-0.0112607	0.00883632	0.202535	0.300064	0.0228579	0.014196	0.107361	0.0512	-0.0219	0.0364	0.5483
PTGR1	Cardiometabolic II	rs199966604	9	114586088	A	G	0.816635	-0.0854095	0.0112638	3.3861e-14	57.4966	0.832801	0.00178444	0.0103636	0.863294	0.8061	0.0354	0.0296	0.231718	Variant not present	Variant not present	Variant not present	Variant not present
PTGR1	Cardiometabolic II	rs199996391	9	114373645	T	C	0.017328	-0.408327	0.0340158	3.38376e-33	144.097	0.0106741	0.00717068	0.0430422	0.867688	0.0203	-0.0079	0.0815	0.92278	Variant not present	Variant not present	Variant not present	Variant not present
PTGR1	Cardiometabolic II	rs3031223	9	114555959	A	ATT	0.572065	0.0776086	0.00770466	7.27612e-24	101.464	0.560725	-0.0117149	0.00623246	0.0601542	0.242	0.005	0.0211	0.812683	Variant not present	Variant not present	Variant not present	Variant not present
PTGR1	Cardiometabolic II	rs41279069	9	114361707	C	G	0.154944	-0.308998	0.010227	1.55597e-200	912.882	0.16432	0.0076349	0.00829276	0.357223	0.202344	0.0307794	0.0169957	0.0701389	0.1096	-0.0449	0.0248	0.07061
PTGR1	Cardiometabolic II	rs537931608	9	114586082	G	A	0.0976574	-0.100303	0.0148609	1.48388e-11	45.5552	0.0969726	0.000858842	0.0132456	0.948302	0.1753	-0.0482	0.0311	0.12118	Variant not present	Variant not present	Variant not present	Variant not present
PTGR1	Cardiometabolic II	rs548749840	9	113980543	T	A	0.197305	-0.158181	0.00989365	1.54525e-57	255.62	0.202529	-0.00683964	0.00815672	0.401734	0.156421	-0.0440641	0.0193879	0.0230403	Variant not present	Variant not present	Variant not present	Variant not present
PTGR1	Cardiometabolic II	rs55780345	9	114681991	T	C	0.0266952	-0.181918	0.023059	3.04089e-15	62.2401	0.0294658	-0.00912098	0.0180105	0.612559	0.14391	0.0144632	0.0186765	0.438692	0.1898	0.0058	0.022	0.7922
PTGR1	Cardiometabolic II	rs558150424	9	114112997	GTA	G	0.0161218	-1.26323	0.0314095	0	1617.49	0.0123687	0.0183976	0.0308647	0.551127	Variant not present	Variant not present	Variant not present	Variant not present	Variant not present	Variant not present	Variant not present	Variant not present
PTGR1	Cardiometabolic II	rs56912703	9	114357659	A	T	0.240767	-0.364866	0.00866867	0	1771.58	0.256391	0.00706853	0.00695924	0.30977	0.433011	0.028629	0.0134312	0.0330458	0.1259	-0.0416	0.0235	0.07724
PTGR1	Cardiometabolic II	rs59763559	9	113742330	T	C	0.214659	0.115091	0.00908171	8.3618e-37	160.601	0.21248	0.00341951	0.00770635	0.65724	0.173486	-0.0315934	0.0180598	0.0802261	0.3744	-0.0228	0.0162	0.1593
PTGR1	Cardiometabolic II	rs59773154	9	114367123	A	G	0.168819	-0.314082	0.00989885	6.16595e-221	1006.74	0.180233	0.0039716	0.00791338	0.615749	0.234491	0.0208822	0.0159232	0.189711	0.1041	-0.0052	0.0257	0.8384
PTGR1	Cardiometabolic II	rs62573217	9	113715334	T	C	0.102584	0.139216	0.0122429	5.81969e-30	129.303	0.0963856	-0.00809076	0.0108296	0.455003	0.0382233	0.000264071	0.0387086	0.994557	0.1128	-0.0032	0.0249	0.8985
PTGR1	Cardiometabolic II	rs6477785	9	113446803	T	C	0.905148	0.072719	0.0127662	1.22493e-08	32.4468	0.920026	-0.0196963	0.0114773	0.0861426	0.9867	0.0357	0.1075	0.739819	0.9807	-0.0243	0.0625	0.6971
PTGR1	Cardiometabolic II	rs7044400	9	114795621	A	T	0.167619	0.0642113	0.0100369	1.57906e-10	40.9283	0.147107	-0.010977	0.00944005	0.244905	0.0311	-0.0114	0.0739	0.877403	0.4464	0.007	0.0159	0.6612
PTGR1	Cardiometabolic II	rs72753621	9	113827640	C	G	0.933818	0.299716	0.0151358	2.87078e-87	392.111	0.940995	-0.0147765	0.01402	0.291904	Variant not present	Variant not present	Variant not present	Variant not present	0.9872	0.017	0.0969	0.8604
PTGR1	Cardiometabolic II	rs72763946	9	114886909	C	T	0.0267073	0.133199	0.02293	6.28738e-09	33.7438	0.0315131	-0.0444408	0.0205684	0.0307238	Variant not present	Variant not present	Variant not present	Variant not present	Variant not present	Variant not present	Variant not present	Variant not present
PTGR1	Cardiometabolic II	rs73533566	9	114266936	A	G	0.0323185	0.179695	0.021175	2.13501e-17	72.0154	0.0361915	-0.00511072	0.0170697	0.764632	0.0052	-0.2399	0.2525	0.342062	0.2541	0.0197	0.0179	0.2722
PTGR1	Cardiometabolic II	rs76345666	9	114311918	A	G	0.0962259	0.105433	0.0125755	5.11564e-17	70.2915	0.100545	-0.0132271	0.0100991	0.190286	0.133896	-0.00482453	0.0193691	0.803296	0.0222	-0.012	0.0576	0.8355
PTGR1	Cardiometabolic II	rs77047112	9	114118957	A	C	0.040248	0.75558	0.0191567	0	1555.68	0.0329709	-0.0114508	0.017345	0.50914	Variant not present	Variant not present	Variant not present	Variant not present	Variant not present	Variant not present	Variant not present	Variant not present
PTGR1	Cardiometabolic II	rs7862831	9	114363364	A	C	0.0166697	0.194575	0.0290648	2.16371e-11	44.8167	0.0223165	-0.0172394	0.0206443	0.403678	0.143737	-0.0216703	0.0194108	0.264248	0.2399	0.0144	0.0183	0.433
PTGR1	Cardiometabolic II	rs7872800	9	113750962	G	A	0.3299	-0.0787524	0.007873	1.48081e-23	100.057	0.316621	0.0165369	0.00696501	0.017583	0.217879	0.0263604	0.0168377	0.117453	0.131	0.0318	0.0236	0.1781
PTGR1	Cardiometabolic II	rs9299191	9	113864545	T	C	0.608799	-0.110839	0.00756423	1.28884e-48	214.712	0.611693	0.00479559	0.00627547	0.44476	0.690279	0.0121027	0.014502	0.403968	0.7646	0.0266	0.0184	0.1469
PTH1R	Inflammation	rs145290654	3	46613040	A	G	0.0178278	-0.187432	0.031032	1.54145e-09	36.4811	0.0288282	-0.0235692	0.0201063	0.241106	0.0373405	-0.00258179	0.0429919	0.952114	Variant not present	Variant not present	Variant not present	Variant not present
PTH1R	Inflammation	rs145628067	3	47556531	C	T	0.0182404	-0.184549	0.0299771	7.44595e-10	37.9004	0.0192952	-0.0580035	0.0260964	0.0262385	Variant not present	Variant not present	Variant not present	Variant not present	Variant not present	Variant not present	Variant not present	Variant not present
PTH1R	Inflammation	rs146945356	3	47914777	A	G	0.0209729	0.350674	0.0264921	5.36785e-40	175.216	0.0207962	-0.0328934	0.0225056	0.143861	0.0125	-0.0764	0.1538	0.619366	Variant not present	Variant not present	Variant not present	Variant not present
PTH1R	Inflammation	rs150505333	3	47892855	T	C	0.018995	0.383309	0.0278403	3.96278e-43	189.562	0.0187289	-0.0372162	0.0236918	0.116219	Variant not present	Variant not present	Variant not present	Variant not present	Variant not present	Variant not present	Variant not present	Variant not present
PTH1R	Inflammation	rs35163561	3	46927691	T	C	0.0686166	-0.158137	0.0152588	3.62827e-25	107.405	0.0674597	-0.00250107	0.0123731	0.839809	Variant not present	Variant not present	Variant not present	Variant not present	0.0135	0.0495	0.0957	0.6046
PTH1R	Inflammation	rs4858869	3	47921704	T	C	0.0384591	0.212612	0.0196572	2.89135e-27	116.986	0.0499334	-0.0235762	0.0143609	0.100654	0.176695	0.0120056	0.0173322	0.488513	0.0119	0.0597	0.102	0.5586
PTH1R	Inflammation	rs552713678	3	46945263	GA	G	0.235856	-0.141746	0.00920685	1.74783e-53	237.028	0.231576	-0.000313068	0.00752049	0.966795	0.209	-0.0141	0.0238	0.553558	Variant not present	Variant not present	Variant not present	Variant not present
PTH1R	Inflammation	rs55771110	3	47346717	A	G	0.159818	-0.109807	0.0103341	2.2636e-26	112.905	0.161686	0.00307976	0.00837174	0.712966	0.235672	-0.0111019	0.0158443	0.4835	0.0313	-0.0199	0.0492	0.686
PTH1R	Inflammation	rs59815781	3	46861309	A	T	0.0176325	-0.173566	0.0317683	4.66831e-08	29.8498	0.0184248	-0.00154211	0.0252257	0.951254	0.0138	0.072	0.1098	0.511993	Variant not present	Variant not present	Variant not present	Variant not present
PTK7	Neurology	rs116450546	6	43057265	T	A	0.03606	0.155729	0.0207938	6.92787e-14	56.0882	0.0328299	-0.0245043	0.0166928	0.142117	0.0142597	-0.0280015	0.0577564	0.627804	Variant not present	Variant not present	Variant not present	Variant not present
PTK7	Neurology	rs77231564	6	43098182	A	G	0.0636405	0.110848	0.0158785	2.93089e-12	48.7345	0.0602718	-0.0347058	0.012767	0.00656001	0.0086813	-0.0293115	0.0764905	0.701569	0.0821	0.0008	0.0287	0.9765
PTN	Cardiometabolic	rs10268638	7	137121951	A	G	0.350579	-0.0904067	0.00760313	1.32282e-32	141.389	0.350351	0.0053865	0.00634849	0.396177	0.744157	0.00259619	0.0149629	0.862251	0.5059	-0.012	0.0155	0.4398
PTN	Cardiometabolic	rs1431092	7	137016309	A	T	0.424832	0.150855	0.0073491	1.23367e-93	421.358	0.427809	-0.00395502	0.00620513	0.523877	0.445248	0.0014105	0.0134459	0.916453	0.3055	0.0017	0.0169	0.9183
PTN	Cardiometabolic	rs62490463	7	137184552	C	T	0.0245892	-0.13945	0.0233038	2.17731e-09	35.8083	0.0205083	-0.0256033	0.0259384	0.323603	Variant not present	Variant not present	Variant not present	Variant not present	Variant not present	Variant not present	Variant not present	Variant not present
PTPRB	Cardiometabolic II	rs10714511	12	70579928	A	T	0.950218	-0.104163	0.0173828	2.06895e-09	35.9077	0.90552	0.0207943	0.0114847	0.0702017	0.7607	0.0091	0.0213	0.669212	Variant not present	Variant not present	Variant not present	Variant not present
PTPRB	Cardiometabolic II	rs10879214	12	71284657	A	G	0.320009	0.0446686	0.00773885	7.83376e-09	33.3159	0.319455	-0.0122999	0.00658922	0.0619479	0.161581	0.0292608	0.0182542	0.108943	0.3439	-0.0133	0.0165	0.4201
PTPRB	Cardiometabolic II	rs11178371	12	71087568	A	G	0.0300597	-0.351236	0.0212471	2.19432e-61	273.274	0.0371156	-0.00212023	0.0170213	0.90087	0.177038	-0.00808582	0.0174939	0.643932	0.1011	-0.0033	0.0261	0.9001
PTPRB	Cardiometabolic II	rs113642891	12	70637219	C	T	0.0264281	0.172875	0.0229572	5.06291e-14	56.7057	0.0235321	-0.0292959	0.0216059	0.175125	Variant not present	Variant not present	Variant not present	Variant not present	Variant not present	Variant not present	Variant not present	Variant not present
PTPRB	Cardiometabolic II	rs117462747	12	70421931	A	G	0.0170021	0.180842	0.0284126	1.95488e-10	40.5113	0.0134662	-0.0176616	0.0287017	0.538324	Variant not present	Variant not present	Variant not present	Variant not present	Variant not present	Variant not present	Variant not present	Variant not present
PTPRB	Cardiometabolic II	rs11835015	12	71178920	A	G	0.0664074	-0.119326	0.0144834	1.7394e-16	67.878	0.060707	0.0179666	0.0146295	0.219406	0.0075	-0.0535	0.1546	0.729302	0.0752	-0.0204	0.0302	0.4995
PTPRB	Cardiometabolic II	rs1239911	12	70441524	A	C	0.633335	-0.0441118	0.00744491	3.12104e-09	35.1068	0.612924	0.0187345	0.00623437	0.00265551	0.771969	-0.00801113	0.0159581	0.615661	0.598	0.0111	0.0159	0.4869
PTPRB	Cardiometabolic II	rs140393562	12	70446544	C	T	0.0152185	-0.173102	0.0297521	5.95004e-09	33.8508	0.00980657	-0.0112782	0.0331766	0.733898	Variant not present	Variant not present	Variant not present	Variant not present	Variant not present	Variant not present	Variant not present	Variant not present
PTPRB	Cardiometabolic II	rs17814271	12	70908244	G	A	0.0191234	0.176875	0.0264632	2.32809e-11	44.6733	0.0127248	0.0288107	0.0263929	0.275005	Variant not present	Variant not present	Variant not present	Variant not present	0.0128	-0.0863	0.0711	0.2247
PTPRB	Cardiometabolic II	rs17814434	12	71083507	T	C	0.0439868	0.253775	0.0175996	3.90931e-47	207.918	0.0423977	-0.00519595	0.0169889	0.759723	Variant not present	Variant not present	Variant not present	Variant not present	Variant not present	Variant not present	Variant not present	Variant not present
PTPRB	Cardiometabolic II	rs17814667	12	71388537	A	G	0.0560889	0.0958337	0.015858	1.51064e-09	36.5207	0.060851	0.00919005	0.0142956	0.520315	Variant not present	Variant not present	Variant not present	Variant not present	0.0118	-0.0381	0.0995	0.7019
PTPRB	Cardiometabolic II	rs2089975	12	71095451	A	C	0.191655	-0.0690178	0.00948837	3.4914e-13	52.9102	0.178987	-0.00185821	0.0079946	0.816201	0.289191	-0.001665	0.015107	0.91224	0.0357	0.0136	0.0458	0.767
PTPRB	Cardiometabolic II	rs2137537	12	71113087	C	T	0.548269	-0.0906011	0.00725438	8.55658e-36	155.979	0.55088	-0.00399527	0.00633383	0.528183	0.532119	0.000582016	0.013839	0.966454	0.3164	0.0069	0.017	0.6852
PTPRB	Cardiometabolic II	rs2195724	12	70971901	C	G	0.391934	0.287383	0.00739542	0	1510.07	0.417239	-0.00935063	0.00637619	0.142514	0.339948	-0.0106769	0.014244	0.453512	0.6662	-0.0029	0.0168	0.8609
PTPRB	Cardiometabolic II	rs2278617	12	70925134	T	C	0.227624	0.0793681	0.00860455	2.86286e-20	85.0816	0.256387	0.000647814	0.00691841	0.925398	0.23278	0.00578405	0.0154381	0.707913	0.0564	-0.0583	0.0354	0.09971
PTPRB	Cardiometabolic II	rs2717430	12	71002865	A	T	0.393612	-0.28745	0.00741975	0	1500.88	0.397432	0.00574	0.00630572	0.362673	0.661237	-0.00637477	0.0141947	0.653363	0.7429	-0.0271	0.0183	0.1383
PTPRB	Cardiometabolic II	rs377659145	12	71513978	G	A	0.163579	0.0737001	0.0112957	6.81868e-11	42.5706	0.162532	0.00329107	0.0101214	0.745061	0.143471	-0.024578	0.021993	0.263765	Variant not present	Variant not present	Variant not present	Variant not present
PTPRB	Cardiometabolic II	rs3782387	12	70761227	T	C	0.146209	0.0782568	0.0102113	1.80593e-14	58.733	0.165538	-0.0051817	0.00812892	0.523838	0.617729	-0.00996409	0.0137236	0.467806	0.4148	-0.0019	0.0158	0.9036
PTPRB	Cardiometabolic II	rs418683	12	70851748	T	C	0.841605	-0.0638934	0.00987338	9.71628e-11	41.8775	0.835729	0.0151245	0.00822088	0.0658033	Variant not present	Variant not present	Variant not present	Variant not present	0.967	0.123	0.0506	0.01499
PTPRB	Cardiometabolic II	rs4760854	12	71289556	A	G	0.748996	0.0518551	0.00831261	4.42853e-10	38.9142	0.745838	-0.000234867	0.0068566	0.972675	0.602307	-0.00387279	0.0132488	0.770047	0.7503	-0.0035	0.0182	0.8476
PTPRB	Cardiometabolic II	rs4761140	12	70815392	T	C	0.233752	-0.100101	0.008666	7.29962e-31	133.426	0.227426	0.022103	0.00747723	0.00311622	0.0959065	-0.00985511	0.0238657	0.67965	0.3909	0.0141	0.0164	0.3903
PTPRB	Cardiometabolic II	rs55993052	12	71241490	T	C	0.0294746	-0.236893	0.0221379	1.00902e-26	114.507	0.0238394	-0.0396483	0.0225834	0.0791496	Variant not present	Variant not present	Variant not present	Variant not present	Variant not present	Variant not present	Variant not present	Variant not present
PTPRB	Cardiometabolic II	rs56180653	12	70957522	T	G	0.0105234	0.271415	0.0377304	6.31248e-13	51.747	0.00938705	0.00961045	0.0410187	0.814756	Variant not present	Variant not present	Variant not present	Variant not present	0.1651	-0.0038	0.0213	0.8579
PTPRB	Cardiometabolic II	rs60835471	12	71161618	C	G	0.0272447	0.211859	0.0224292	3.53265e-21	89.2208	0.0268354	-0.0226042	0.0200662	0.259962	Variant not present	Variant not present	Variant not present	Variant not present	0.0261	0.0755	0.0516	0.1434
PTPRB	Cardiometabolic II	rs7132366	12	71126552	C	G	0.505619	-0.0669518	0.00724074	2.319e-20	85.4985	0.509542	-0.00453162	0.00655127	0.489116	0.552425	-0.00525914	0.0142078	0.711265	0.212	-0.0036	0.0194	0.8533
PTPRB	Cardiometabolic II	rs7301663	12	70332161	A	G	0.0148341	0.174803	0.0291671	2.05826e-09	35.9179	0.0150075	-0.0708151	0.0272281	0.00930036	0.00773881	-0.0697081	0.113501	0.539107	Variant not present	Variant not present	Variant not present	Variant not present
PTPRB	Cardiometabolic II	rs73148161	12	71309750	C	T	0.0143006	0.249615	0.0305511	3.07326e-16	66.7556	0.0134039	-0.0306939	0.0267995	0.252079	Variant not present	Variant not present	Variant not present	Variant not present	Variant not present	Variant not present	Variant not present	Variant not present
PTPRB	Cardiometabolic II	rs75593742	12	71022986	T	C	0.0110664	0.3723	0.0360432	5.19517e-25	106.694	0.0132485	0.0267862	0.0300354	0.37249	Variant not present	Variant not present	Variant not present	Variant not present	Variant not present	Variant not present	Variant not present	Variant not present
PTPRB	Cardiometabolic II	rs949663	12	71081827	C	G	0.0293958	0.162082	0.0216799	7.6542e-14	55.8927	0.0327219	0.016847	0.0174257	0.333647	Variant not present	Variant not present	Variant not present	Variant not present	0.0459	0.012	0.0382	0.7533
PTPRC	Cardiometabolic II	rs10082300	1	198653384	A	C	0.0989034	0.0795011	0.012418	1.53264e-10	40.9867	0.0997478	0.00433278	0.00993475	0.662747	0.0082	-0.2251	0.1112	0.0429413	0.1566	-0.0227	0.022	0.3033
PTPRC	Cardiometabolic II	rs12733073	1	198680015	A	G	0.010038	-0.458822	0.0393022	1.72703e-31	136.287	0.0114262	-0.0852365	0.034914	0.0146334	Variant not present	Variant not present	Variant not present	Variant not present	Variant not present	Variant not present	Variant not present	Variant not present
PTPRC	Cardiometabolic II	rs140397035	1	198546175	G	T	0.0115637	-0.392579	0.0378948	3.78181e-25	107.324	0.0138048	-0.0302841	0.0317156	0.339646	0.000863923	-0.156625	0.373495	0.674961	Variant not present	Variant not present	Variant not present	Variant not present
PTPRC	Cardiometabolic II	rs146435182	1	198744681	G	GA	0.983003	0.797096	0.0286399	1.79887e-170	774.601	0.983715	-0.00177419	0.0243127	0.941827	Variant not present	Variant not present	Variant not present	Variant not present	0.9842	0.0259	0.0648	0.6891
PTPRC	Cardiometabolic II	rs16843957	1	198893239	T	C	0.0678722	0.106069	0.0148701	9.81974e-13	50.8802	0.0613746	-0.00755053	0.0129333	0.55935	0.142718	-0.0276754	0.0197789	0.161741	0.0144	0.1359	0.0749	0.06948
PTPRC	Cardiometabolic II	rs41314041	1	198677184	T	A	0.0168579	-0.801295	0.0287086	1.94536e-171	779.042	0.0151726	0.00370721	0.0247865	0.881107	0.000206428	0.571404	0.674166	0.396677	Variant not present	Variant not present	Variant not present	Variant not present
PTPRC	Cardiometabolic II	rs550902631	1	198664510	AT	A	0.101125	0.0806484	0.0123874	7.48859e-11	42.3869	0.102173	0.00608399	0.00998921	0.542487	0.0118	-0.2294	0.1005	0.0224547	Variant not present	Variant not present	Variant not present	Variant not present
PTPRC	Cardiometabolic II	rs552839429	1	198695989	C	T	0.0167746	-0.805689	0.0287511	8.55067e-173	785.283	0.0151452	0.00606551	0.0247565	0.806451	Variant not present	Variant not present	Variant not present	Variant not present	Variant not present	Variant not present	Variant not present	Variant not present
PTPRF	Cardiometabolic	rs115375519	1	44013474	G	A	0.0228953	0.135106	0.0240145	1.84417e-08	31.6521	0.0188949	-0.000430929	0.0251958	0.986354	Variant not present	Variant not present	Variant not present	Variant not present	Variant not present	Variant not present	Variant not present	Variant not present
PTPRF	Cardiometabolic	rs2842194	1	44028962	A	G	0.225012	-0.089483	0.00861581	2.87475e-25	107.867	0.226376	-0.018237	0.00740252	0.013754	0.2716	0.00795164	0.0153688	0.604885	0.1001	-0.0514	0.0267	0.05401
PTPRH	Oncology II	rs111814558	19	55564471	T	C	0.0167187	0.380992	0.031384	6.50579e-34	147.372	0.017369	-0.000846854	0.0294453	0.977056	Variant not present	Variant not present	Variant not present	Variant not present	Variant not present	Variant not present	Variant not present	Variant not present
PTPRH	Oncology II	rs111915986	19	55696512	A	G	0.0239968	-0.162874	0.0243975	2.45754e-11	44.5669	0.0178763	-0.00552764	0.0271066	0.838415	Variant not present	Variant not present	Variant not present	Variant not present	0.0651	0.0319	0.0319	0.3176
PTPRH	Oncology II	rs115375139	19	55736749	A	G	0.0144631	0.189142	0.0312179	1.37158e-09	36.7087	0.0151837	0.00730301	0.030898	0.813154	Variant not present	Variant not present	Variant not present	Variant not present	0.0193	-0.0295	0.0585	0.6145
PTPRH	Oncology II	rs11550310	19	55658167	C	G	0.130628	-0.123178	0.0114339	4.61743e-27	116.059	0.14013	-0.00882511	0.0108818	0.417365	0.120303	0.0157222	0.0224649	0.484015	0.1476	-0.0102	0.0225	0.6496
PTPRH	Oncology II	rs11669330	19	55723743	G	C	0.207415	0.227515	0.00930138	3.90841e-132	598.309	0.18757	-0.00242625	0.00940233	0.79637	0.0116	-0.0351	0.1317	0.789843	0.1287	0.0113	0.0237	0.6322
PTPRH	Oncology II	rs11669468	19	55770829	G	A	0.621191	0.0567521	0.00766473	1.31826e-13	54.8239	0.617066	-0.00202526	0.0062358	0.745348	0.27291	0.00907185	0.0149359	0.543595	0.6497	0.0187	0.0164	0.2559
PTPRH	Oncology II	rs11673539	19	55910232	A	G	0.200089	-0.0630941	0.00924459	8.79427e-12	46.5803	0.19257	-0.0050536	0.00796638	0.525842	0.0105	-0.0619	0.1115	0.578787	0.0957	0.0005	0.027	0.9863
PTPRH	Oncology II	rs117829106	19	55972983	A	C	0.0347822	0.125538	0.0201634	4.78421e-10	38.7635	0.0323444	0.00497387	0.0195744	0.799418	Variant not present	Variant not present	Variant not present	Variant not present	Variant not present	Variant not present	Variant not present	Variant not present
PTPRH	Oncology II	rs11880291	19	55971342	T	C	0.369311	-0.0668649	0.0076705	2.85299e-18	75.9887	0.361038	0.00271205	0.00672192	0.686608	0.130858	0.0222425	0.0208879	0.286944	0.3498	-0.0086	0.0162	0.5944
PTPRH	Oncology II	rs139659116	19	55671801	GCAGAT	G	0.0354657	-0.217774	0.0220027	4.26481e-23	97.9626	0.0312289	-0.0172723	0.0215933	0.423774	Variant not present	Variant not present	Variant not present	Variant not present	Variant not present	Variant not present	Variant not present	Variant not present
PTPRH	Oncology II	rs147794376	19	55563558	A	G	0.0153888	-0.24172	0.0339937	1.15425e-12	50.5625	0.0134377	-0.0301367	0.0346217	0.384051	Variant not present	Variant not present	Variant not present	Variant not present	0.0143	0.0072	0.069	0.9174
PTPRH	Oncology II	rs1654446	19	55570329	G	A	0.80163	0.0548209	0.00934056	4.38117e-09	34.4466	0.817083	0.00226779	0.00821936	0.782619	0.9669	-0.003	0.0561	0.957353	0.8194	-0.015	0.021	0.4748
PTPRH	Oncology II	rs1654466	19	55578702	A	G	0.579962	-0.0538088	0.00755139	1.03562e-12	50.7753	0.582348	0.00313165	0.00670357	0.640384	0.672925	0.0161167	0.0146483	0.271226	0.6927	0.0051	0.0174	0.7692
PTPRH	Oncology II	rs191949170	19	55564724	C	T	0.0190999	0.154491	0.0270362	1.10197e-08	32.6524	0.0168463	0.0334857	0.0273178	0.22028	Variant not present	Variant not present	Variant not present	Variant not present	Variant not present	Variant not present	Variant not present	Variant not present
PTPRH	Oncology II	rs2886444	19	55698496	G	A	0.11002	-0.131472	0.0120327	8.63177e-28	119.382	0.110936	0.00107007	0.0101234	0.915819	0.005	0.1131	0.2465	0.646361	0.101	-0.0385	0.0268	0.1498
PTPRH	Oncology II	rs35207330	19	55615363	CA	C	0.350181	0.0755136	0.00837772	1.99343e-19	81.2454	0.363196	-0.00533426	0.0071478	0.455498	0.4231	-0.0266	0.0205	0.194438	Variant not present	Variant not present	Variant not present	Variant not present
PTPRH	Oncology II	rs3745921	19	55720908	C	G	0.0603967	0.281623	0.0163054	7.67361e-67	298.314	0.0664318	0.0137194	0.0161187	0.394689	0.0681601	0.0157261	0.0326826	0.630391	0.2449	0.0037	0.0183	0.841
PTPRH	Oncology II	rs377114960	19	55605658	GC	G	0.355329	-0.0580835	0.00835022	3.50268e-12	48.3849	0.353505	0.00492269	0.00687834	0.474189	0.4407	0.0305	0.0196	0.119679	Variant not present	Variant not present	Variant not present	Variant not present
PTPRH	Oncology II	rs4405662	19	55999993	A	G	0.264276	0.0533333	0.00844575	2.70495e-10	39.8768	0.258909	-0.0130619	0.00719483	0.0694542	0.567229	0.0207745	0.0135582	0.125464	0.2183	-0.0072	0.0192	0.7065
PTPRH	Oncology II	rs45493898	19	55715359	G	A	0.046899	-0.774609	0.0174309	0	1974.81	0.0481481	-0.023433	0.0184618	0.204344	Variant not present	Variant not present	Variant not present	Variant not present	Variant not present	Variant not present	Variant not present	Variant not present
PTPRH	Oncology II	rs532953160	19	55981300	C	G	0.0122203	0.296582	0.0352214	3.748e-17	70.9049	0.0137761	-0.0337047	0.0271164	0.213882	Variant not present	Variant not present	Variant not present	Variant not present	0.1158	-0.0204	0.0276	0.4603
PTPRH	Oncology II	rs55870162	19	55715342	T	C	0.0296189	-0.247212	0.0218018	8.40234e-30	128.574	0.027627	0.00527774	0.0236566	0.823459	Variant not present	Variant not present	Variant not present	Variant not present	Variant not present	Variant not present	Variant not present	Variant not present
PTPRH	Oncology II	rs565616473	19	55659082	A	G	0.921449	0.175728	0.0150145	1.21731e-31	136.981	0.927413	0.00676573	0.014825	0.648123	0.9921	-0.0579	0.1501	0.699687	Variant not present	Variant not present	Variant not present	Variant not present
PTPRH	Oncology II	rs565960759	19	55598003	G	GC	0.522776	0.0715347	0.0075338	2.19887e-21	90.1582	0.529281	-0.00357375	0.00624976	0.567442	0.477	-0.0294	0.018	0.102399	Variant not present	Variant not present	Variant not present	Variant not present
PTPRH	Oncology II	rs59703635	19	56010330	T	C	0.234593	0.0545811	0.00879091	5.33876e-10	38.5493	0.227562	-0.010338	0.00750905	0.168595	0.45294	0.0138204	0.0140688	0.325929	0.0891	0.0243	0.0281	0.3879
PTPRH	Oncology II	rs61704307	19	55706996	G	A	0.0266046	0.821207	0.0232421	1.84927e-273	1248.4	0.0304116	-0.00832129	0.019265	0.665786	0.269642	-0.0191328	0.0150617	0.203979	0.0325	-0.0385	0.0451	0.3931
PTPRH	Oncology II	rs62124642	19	55492564	A	G	0.0382033	0.199377	0.0195863	2.45019e-24	103.62	0.0526582	0.0035541	0.016283	0.827218	0.216163	-0.0340259	0.0184483	0.0651257	0.1269	0.0112	0.0245	0.6473
PTPRH	Oncology II	rs67113555	19	55781824	A	T	0.719248	-0.0793346	0.00824935	6.7733e-22	92.4881	0.722464	-0.00472817	0.00692184	0.494556	0.7897	-0.0014	0.0227	0.950822	0.8036	0.0052	0.0198	0.791
PTPRH	Oncology II	rs74609066	19	55742609	T	A	0.0109393	0.275637	0.038216	5.48909e-13	52.0217	0.0088659	0.0326238	0.0396381	0.410485	Variant not present	Variant not present	Variant not present	Variant not present	0.0599	-0.0027	0.0334	0.935
PTPRH	Oncology II	rs76240465	19	55896766	G	A	0.0650669	-0.178901	0.0149834	7.32993e-33	142.562	0.0616959	0.00838051	0.0132317	0.526496	Variant not present	Variant not present	Variant not present	Variant not present	0.0124	-0.0608	0.0993	0.5404
PTPRH	Oncology II	rs77405563	19	55763607	A	T	0.0945893	-0.24108	0.0132832	1.29987e-73	329.395	0.0849284	0.00260427	0.0124045	0.83371	Variant not present	Variant not present	Variant not present	Variant not present	0.0164	-0.0173	0.0729	0.8125
PTPRH	Oncology II	rs775887	19	55454698	A	G	0.421978	0.0439401	0.0075812	6.79454e-09	33.5928	0.422015	-0.0169409	0.00703608	0.0160527	0.25806	0.0109397	0.0174838	0.53151	0.6453	0.0087	0.0169	0.6066
PTPRH	Oncology II	rs78021046	19	55661629	T	C	0.0539517	0.683432	0.0166991	0	1674.96	0.0593083	0.049714	0.0138253	0.000323294	0.0438197	-0.0476661	0.0393414	0.225665	0.0134	-0.0596	0.0972	0.5399
PTPRH	Oncology II	rs79230796	19	55727269	T	G	0.094977	0.0849779	0.0133016	1.67475e-10	40.8135	0.103612	0.0206699	0.0122434	0.0913648	0.0427569	0.0401764	0.0396768	0.311254	0.0216	0.0787	0.0585	0.1783
PTPRK	Oncology II	rs9321109	6	128377497	A	G	0.828943	-0.136338	0.0100924	1.38548e-41	182.492	0.849133	0.016565	0.00878924	0.0594719	0.9915	-0.0873	0.1793	0.626334	0.7215	0.0041	0.0181	0.8204
PTPRM	Inflammation	rs116893905	18	7696644	T	C	0.0119443	-0.228514	0.0324801	1.98564e-12	49.4984	0.0151746	0.0257576	0.0330425	0.435667	Variant not present	Variant not present	Variant not present	Variant not present	Variant not present	Variant not present	Variant not present	Variant not present
PTPRM	Inflammation	rs59302824	18	7370841	A	G	0.144752	-0.0520058	0.00935285	2.69116e-08	30.9183	0.149488	-0.000665334	0.00911853	0.941834	0.0599936	0.000158468	0.0290878	0.995653	0.2923	-0.0078	0.0173	0.6545
PTPRM	Inflammation	rs6506544	18	8013716	T	C	0.199821	-0.0635799	0.00806102	3.08745e-15	62.2099	0.204323	0.00592288	0.00760804	0.436273	0.136439	-0.00663145	0.0195092	0.733921	0.341	0.0029	0.0166	0.8616
PTPRM	Inflammation	rs7241477	18	7415260	C	T	0.0165385	-0.143019	0.0257155	2.67288e-08	30.9313	0.0198347	0.00736705	0.0223066	0.741201	0.361667	0.0220697	0.0149578	0.140087	0.2581	0.0051	0.018	0.7787
PTPRM	Inflammation	rs72911294	18	8253602	T	C	0.270968	-0.0796528	0.0077284	6.58415e-25	106.224	0.242443	-0.0088945	0.00805013	0.269208	0.0800953	-0.00587156	0.0295026	0.842248	0.0692	0.0254	0.0316	0.4224
PTPRM	Inflammation	rs79609174	18	7610655	T	A	0.0258747	0.183892	0.020453	2.45188e-19	80.8373	0.0249397	0.015663	0.0206176	0.44744	0.0221742	-0.0289916	0.0467935	0.535545	0.0449	-0.0336	0.0387	0.3848
PTPRN2	Neurology	rs10949726	7	158220683	G	A	0.947482	-0.109869	0.0173917	2.66134e-10	39.9086	0.955656	0.00940022	0.0167511	0.574681	0.9661	-0.046	0.0611	0.451532	Variant not present	Variant not present	Variant not present	Variant not present
PTPRN2	Neurology	rs111630016	7	158048396	T	C	0.0529737	0.119406	0.016615	6.64049e-13	51.6478	0.0491042	0.0251937	0.0151348	0.0959886	Variant not present	Variant not present	Variant not present	Variant not present	0.035	-0.0071	0.0434	0.8707
PTPRN2	Neurology	rs11766174	7	158319010	A	G	0.117357	0.128008	0.0116396	3.92283e-28	120.948	0.102518	-0.0044536	0.0104009	0.66851	0.0131178	-0.0858944	0.065389	0.188984	0.0197	-0.0012	0.0606	0.9843
PTPRN2	Neurology	rs118113090	7	158030651	G	A	0.0179981	0.168691	0.0280201	1.7404e-09	36.2447	0.0164294	0.0140531	0.0275051	0.609403	Variant not present	Variant not present	Variant not present	Variant not present	Variant not present	Variant not present	Variant not present	Variant not present
PTPRN2	Neurology	rs12112613	7	157774845	A	G	0.179484	0.068979	0.0105821	7.10395e-11	42.4903	0.191105	-0.00768407	0.00948844	0.418035	0.2717	0.0274	0.0248	0.269229	Variant not present	Variant not present	Variant not present	Variant not present
PTPRN2	Neurology	rs13309736	7	157941381	T	C	0.841548	-0.115415	0.0109102	3.74283e-26	111.907	0.843855	-0.0198198	0.00904068	0.0283587	0.9024	0.0288	0.034	0.396962	Variant not present	Variant not present	Variant not present	Variant not present
PTPRN2	Neurology	rs183215758	7	157882652	T	C	0.636449	-0.0486904	0.00879919	3.1387e-08	30.6197	0.631707	-0.00035411	0.00752854	0.962485	0.7028	-0.0245	0.0252	0.33094	Variant not present	Variant not present	Variant not present	Variant not present
PTPRN2	Neurology	rs2907687	7	157542652	T	C	0.109282	0.0685523	0.012402	3.24788e-08	30.5535	0.139373	-0.00230772	0.00889438	0.795281	0.1582	-0.0024	0.0262	0.927013	Variant not present	Variant not present	Variant not present	Variant not present
PTPRN2	Neurology	rs3800860	7	157903504	T	C	0.357576	-0.155111	0.00777984	1.92132e-88	397.506	0.376655	-0.0109294	0.00658846	0.0971417	0.136599	-0.0467076	0.0203237	0.0215511	0.1326	-0.0094	0.0262	0.7189
PTPRN2	Neurology	rs6953878	7	157943641	C	G	0.368197	0.0688093	0.00778766	9.94947e-19	78.0693	0.355323	0.0029539	0.0065693	0.652961	0.325527	0.00492129	0.0150087	0.742991	0.5335	0.0087	0.0158	0.5832
PTPRN2	Neurology	rs75784819	7	158312233	C	G	0.0421523	-0.11664	0.0190107	8.49024e-10	37.6443	0.039267	0.0328187	0.0174261	0.059658	Variant not present	Variant not present	Variant not present	Variant not present	Variant not present	Variant not present	Variant not present	Variant not present
PTPRN2	Neurology	rs9769342	7	157999891	A	G	0.579536	0.0723585	0.00761009	1.93955e-21	90.4065	0.558185	-0.00651143	0.00656841	0.321527	0.525408	0.00211237	0.0140937	0.880859	0.7901	0.0083	0.0224	0.7124
PTPRR	Neurology II	rs4278599	12	71309063	T	G	0.521165	0.0402259	0.00733856	4.21891e-08	30.0462	0.517664	-0.00692426	0.00609566	0.255985	0.655197	0.00925619	0.0140048	0.508657	0.9068	-0.0039	0.0295	0.8957
PTPRS	Cardiometabolic	rs10424891	19	5353066	A	G	0.859464	-0.127628	0.010896	1.08943e-31	137.201	0.868457	-0.00106718	0.0102568	0.917133	0.98944	0.12675	0.0939818	0.177445	0.7624	0.0254	0.0184	0.1687
PTPRS	Cardiometabolic	rs116953931	19	5224998	A	G	0.0352641	-0.222388	0.0202941	6.06457e-28	120.083	0.0385113	0.0505666	0.0174573	0.00377251	Variant not present	Variant not present	Variant not present	Variant not present	0.0168	-0.0702	0.0642	0.2745
PTPRS	Cardiometabolic	rs12461487	19	5190105	T	C	0.061852	0.201013	0.0160474	5.36661e-36	156.906	0.067258	0.0016222	0.0136051	0.905089	0.214261	-0.0104257	0.0174193	0.549497	0.0595	0.0718	0.0375	0.05576
PTPRS	Cardiometabolic	rs145380868	19	5375725	G	GGAA	0.300485	0.0897696	0.00906373	3.98933e-23	98.0945	0.53535	0.000741008	0.00786583	0.924946	0.5014	0.0282	0.0237	0.234096	Variant not present	Variant not present	Variant not present	Variant not present
PTPRS	Cardiometabolic	rs146416993	19	5357374	G	A	0.0138508	0.216107	0.0335746	1.22157e-10	41.4301	0.0128546	-0.0335741	0.0367817	0.36135	Variant not present	Variant not present	Variant not present	Variant not present	Variant not present	Variant not present	Variant not present	Variant not present
PTPRS	Cardiometabolic	rs147876398	19	5034571	G	A	0.0233804	0.144173	0.0251815	1.03217e-08	32.7797	0.0223034	9.68809e-07	0.024212	0.999968	Variant not present	Variant not present	Variant not present	Variant not present	Variant not present	Variant not present	Variant not present	Variant not present
PTPRS	Cardiometabolic	rs147897100	19	5325570	T	A	0.0312702	-0.159663	0.0216959	1.85097e-13	54.1568	0.0323125	-0.00267794	0.0207995	0.897555	Variant not present	Variant not present	Variant not present	Variant not present	Variant not present	Variant not present	Variant not present	Variant not present
PTPRS	Cardiometabolic	rs1968452	19	5391899	T	C	0.791956	-0.076784	0.0100077	1.68733e-14	58.8671	0.801884	-0.00839116	0.0102626	0.413561	0.9145	0.0003	0.0468	0.994885	0.9075	-0.0429	0.0275	0.1187
PTPRS	Cardiometabolic	rs2159089	19	5324716	A	G	0.149885	-0.16803	0.0105859	9.74765e-57	251.952	0.148015	0.0139313	0.00858223	0.104532	0.261818	0.000195576	0.0151809	0.989721	0.2251	0.0316	0.0188	0.09327
PTPRS	Cardiometabolic	rs28828993	19	5401993	G	A	0.5631	-0.0549905	0.00761323	5.08394e-13	52.172	0.539252	0.0172301	0.00665421	0.00961581	0.2296	-0.0056	0.0242	0.817	Variant not present	Variant not present	Variant not present	Variant not present
PTPRS	Cardiometabolic	rs34462309	19	5351700	C	T	0.0515325	-0.139874	0.0206918	1.38102e-11	45.6959	0.143719	-0.00910993	0.0102493	0.374093	0.0677	-0.023	0.0429	0.591868	0.2018	-0.0045	0.0198	0.8201
PTPRS	Cardiometabolic	rs35218861	19	5074003	T	C	0.348955	0.0992442	0.00784961	1.21983e-36	159.851	0.333124	0.00370894	0.00634137	0.558629	0.896192	0.0409919	0.0225095	0.0685932	0.1603	-0.0521	0.0215	0.0155
PTPRS	Cardiometabolic	rs36185128	19	5406354	C	G	0.472262	0.0505414	0.00751009	1.69903e-11	45.2902	0.478598	-0.0139678	0.0064612	0.0306337	0.515621	0.0139789	0.0136833	0.306968	0.4896	-0.0037	0.0157	0.8139
PTPRS	Cardiometabolic	rs415427	19	5470637	G	T	0.751809	-0.0884726	0.00867679	2.05636e-24	103.968	0.756698	0.00366528	0.00755627	0.627631	0.778035	0.00368567	0.0169126	0.827488	0.9428	0.059	0.0359	0.1003
PTPRS	Cardiometabolic	rs45479500	19	5220436	T	C	0.0881721	-0.0948262	0.0132991	1.00161e-12	50.8408	0.0952313	0.0153727	0.0111444	0.167766	0.0102	-0.146	0.1704	0.391551	0.2942	-0.0252	0.0174	0.1471
PTPRS	Cardiometabolic	rs4807716	19	5298927	G	C	0.0524598	-0.25889	0.0169789	1.70373e-52	232.494	0.0450492	0.00478288	0.0169932	0.778359	0.0807399	0.0184731	0.0273558	0.49949	0.1843	0.004	0.0204	0.8456
PTPRS	Cardiometabolic	rs55763631	19	5293583	A	C	0.048114	0.658907	0.0184965	6.09537e-278	1269.02	0.0396287	0.0243094	0.0190033	0.200818	0.0063	-0.0744	0.2627	0.777014	Variant not present	Variant not present	Variant not present	Variant not present
PTPRS	Cardiometabolic	rs56238830	19	5209376	T	C	0.0862568	-0.11074	0.0134682	1.99526e-16	67.6067	0.0777609	0.00030681	0.0121197	0.979804	0.0082	-0.1956	0.2122	0.356648	0.0145	0.0063	0.0762	0.9343
PTPRS	Cardiometabolic	rs572376299	19	5146974	A	C	0.47024	-0.0602792	0.00870382	4.3411e-12	47.964	0.444809	-0.00330205	0.00790452	0.676136	0.4066	0.0183	0.0251	0.46595	Variant not present	Variant not present	Variant not present	Variant not present
PTPRS	Cardiometabolic	rs72983196	19	5288588	C	G	0.0988504	-0.105406	0.0126969	1.0266e-16	68.9184	0.0814681	-0.00404282	0.0126496	0.749272	0.0076	-0.4487	0.2446	0.0665911	0.079	0.0267	0.0289	0.3567
PTPRS	Cardiometabolic	rs72987107	19	5335254	T	C	0.0234086	-0.151396	0.0247957	1.02318e-09	37.28	0.0159286	-0.0152843	0.0302529	0.613406	0.0469	0.1412	0.0572	0.0135669	Variant not present	Variant not present	Variant not present	Variant not present
PTPRS	Cardiometabolic	rs77233515	19	5272060	C	T	0.0720905	0.299561	0.0147136	3.82472e-92	414.508	0.0728914	0.00406422	0.0132387	0.758847	0.00497094	-0.161908	0.119702	0.176186	0.0187	0.0249	0.0614	0.6848
PTPRS	Cardiometabolic	rs78771822	19	5289635	G	C	0.0511563	0.218751	0.0172332	6.418e-37	161.127	0.0610167	-0.0209939	0.0140746	0.1358	Variant not present	Variant not present	Variant not present	Variant not present	Variant not present	Variant not present	Variant not present	Variant not present
PTPRS	Cardiometabolic	rs886934	19	5334060	T	C	0.369739	0.174075	0.00773896	4.83059e-112	505.95	0.37894	0.00208366	0.00679581	0.75914	0.68849	-0.00588129	0.0155231	0.704782	0.0909	-0.0132	0.0287	0.6463
PTPRZ1	Cardiometabolic II	rs111961697	7	121732649	A	G	0.015821	-0.218907	0.0290197	4.57931e-14	56.9028	0.0171559	-0.0107871	0.0254355	0.671494	Variant not present	Variant not present	Variant not present	Variant not present	Variant not present	Variant not present	Variant not present	Variant not present
PTPRZ1	Cardiometabolic II	rs113368180	7	121578539	T	G	0.0140143	0.201984	0.0292186	4.75007e-12	47.7876	0.00868948	-0.0497927	0.033999	0.143048	Variant not present	Variant not present	Variant not present	Variant not present	Variant not present	Variant not present	Variant not present	Variant not present
PTPRZ1	Cardiometabolic II	rs147209504	7	121908898	GTGTA	G	0.492789	0.0737794	0.00714387	5.28324e-25	106.66	0.474616	-0.00146098	0.0067154	0.827774	0.5216	0.0008	0.0205	0.968871	Variant not present	Variant not present	Variant not present	Variant not present
PTPRZ1	Cardiometabolic II	rs6950719	7	121224314	G	A	0.303889	-0.0436044	0.00737349	3.34572e-09	34.9715	0.31398	0.000622863	0.00684252	0.92747	0.261332	0.0264191	0.0163884	0.106948	0.3922	-0.0053	0.0161	0.7408
PTPRZ1	Cardiometabolic II	rs6950766	7	121261473	C	G	0.0928948	-0.0818611	0.0120851	1.25487e-11	45.8833	0.114453	0.0210428	0.0105483	0.046054	0.32083	-0.0296673	0.0158044	0.060497	0.0821	0.0046	0.0316	0.8852
PTPRZ1	Cardiometabolic II	rs736412	7	121218141	C	T	0.413706	0.124476	0.00682678	2.79834e-74	332.46	0.405161	-0.00670705	0.00607079	0.269243	0.414558	0.0153451	0.0132408	0.246487	0.4983	0.0125	0.0156	0.4206
PTPRZ1	Cardiometabolic II	rs75545747	7	121894224	A	T	0.024562	-0.120522	0.0217318	2.92469e-08	30.7568	0.0234557	0.00501553	0.0205016	0.806735	0.126	0.0295	0.0273	0.279881	0.1268	-0.0197	0.0236	0.4028
PTPRZ1	Cardiometabolic II	rs7797305	7	121488137	T	C	0.486571	-0.168529	0.00671692	6.35331e-139	629.519	0.504984	0.0073164	0.00600866	0.223359	0.652853	-0.0043498	0.0137772	0.752212	0.8169	-0.0152	0.0205	0.4565
PTS	Neurology	rs12796145	11	112076587	C	G	0.232772	-0.235581	0.00890685	3.70681e-154	699.572	0.234198	-0.00205436	0.0073007	0.77841	0.1315	0.0081	0.0269	0.763327	0.0774	0.0522	0.0297	0.07945
PTS	Neurology	rs2199196	11	112545022	A	G	0.234844	-0.0523352	0.00889851	4.06949e-09	34.5902	0.237258	0.00974125	0.00746758	0.192073	0.496066	-0.0107908	0.0140342	0.441957	0.2136	-0.0263	0.0192	0.17
PTS	Neurology	rs33940330	11	112513090	ATTGT	A	0.765376	0.0522545	0.00888354	4.04921e-09	34.5999	0.763232	-0.00881689	0.00756079	0.243561	0.509681	0.0107994	0.0140432	0.441887	Variant not present	Variant not present	Variant not present	Variant not present
PTX3	Inflammation	rs56025932	3	157155858	C	A	0.042664	-0.150146	0.0188276	1.52651e-15	63.5971	0.0482022	0.0117795	0.014252	0.408509	0.1642	0.0327	0.0251	0.192647	Variant not present	Variant not present	Variant not present	Variant not present
PTX3	Inflammation	rs7636995	3	157165018	A	G	0.949909	0.132873	0.0172574	1.36584e-14	59.282	0.951672	-0.0104251	0.0144217	0.469755	0.837051	-0.0221282	0.0184469	0.23031	0.6747	0.0001	0.0167	0.9944
PTX3	Inflammation	rs872652	3	157001604	T	C	0.574048	0.0498038	0.00758865	5.27594e-11	43.0721	0.563808	-0.000596582	0.00618186	0.923119	0.568364	0.000492526	0.013351	0.970572	0.519	0.0081	0.0155	0.6043
PVALB	Oncology	rs10775741	22	37207180	C	G	0.449159	0.169069	0.00763196	9.7949e-109	490.745	0.441289	-0.011824	0.00635714	0.062892	0.214321	-0.0250714	0.0163169	0.124408	0.7357	0.0043	0.0185	0.8147
PVALB	Oncology	rs10854693	22	37252010	G	A	0.441546	0.32918	0.00777822	0	1791.04	0.438287	0.00924567	0.00666921	0.165649	0.606417	0.0177915	0.0151463	0.240139	0.1216	0.0171	0.0254	0.5004
PVALB	Oncology	rs112100620	22	37094344	A	T	0.0100003	-0.223938	0.0401678	2.4744e-08	31.0813	0.0128103	-0.0174061	0.0344749	0.613634	Variant not present	Variant not present	Variant not present	Variant not present	Variant not present	Variant not present	Variant not present	Variant not present
PVALB	Oncology	rs112809233	22	36939870	T	C	0.0172492	0.166418	0.029827	2.41285e-08	31.1302	0.0121866	-0.0276921	0.0358675	0.440076	Variant not present	Variant not present	Variant not present	Variant not present	Variant not present	Variant not present	Variant not present	Variant not present
PVALB	Oncology	rs112894731	22	37246947	T	C	0.0248068	0.359042	0.0243317	2.80996e-49	217.744	0.0115248	0.0269716	0.0392904	0.492418	Variant not present	Variant not present	Variant not present	Variant not present	0.0146	0.0403	0.0712	0.5717
PVALB	Oncology	rs117246948	22	37339064	G	C	0.0140316	-0.317952	0.0321543	4.67843e-23	97.7789	0.012319	-0.00461137	0.0418403	0.91224	Variant not present	Variant not present	Variant not present	Variant not present	Variant not present	Variant not present	Variant not present	Variant not present
PVALB	Oncology	rs117267458	22	37135103	T	C	0.0178059	0.221937	0.0284309	5.89386e-15	60.9366	0.00909538	-0.0459824	0.0418588	0.271981	Variant not present	Variant not present	Variant not present	Variant not present	Variant not present	Variant not present	Variant not present	Variant not present
PVALB	Oncology	rs118114199	22	37347009	A	G	0.0194932	-0.153527	0.0269144	1.16845e-08	32.5387	0.0160136	0.0839155	0.0319025	0.00852911	Variant not present	Variant not present	Variant not present	Variant not present	Variant not present	Variant not present	Variant not present	Variant not present
PVALB	Oncology	rs12157610	22	37235349	G	A	0.133267	-0.274627	0.0110609	4.40555e-136	616.461	0.134837	-0.000351144	0.00984393	0.971545	0.0176	-0.0045	0.099	0.963745	0.2329	0.0223	0.0193	0.2483
PVALB	Oncology	rs140388331	22	37476303	C	A	0.0267411	-0.146122	0.0237281	7.358e-10	37.9232	0.0268876	-0.0467173	0.0230064	0.0422938	0.0075	-0.2503	0.2225	0.260613	Variant not present	Variant not present	Variant not present	Variant not present
PVALB	Oncology	rs142163507	22	37105802	A	G	0.01873	0.215815	0.0287211	5.72796e-14	56.4626	0.0140972	-0.052939	0.0339169	0.118561	Variant not present	Variant not present	Variant not present	Variant not present	Variant not present	Variant not present	Variant not present	Variant not present
PVALB	Oncology	rs190134808	22	37213240	T	G	0.0175247	0.343001	0.0307304	6.28492e-29	124.582	0.0164462	-0.000793812	0.0339106	0.981324	Variant not present	Variant not present	Variant not present	Variant not present	Variant not present	Variant not present	Variant not present	Variant not present
PVALB	Oncology	rs2093380	22	37343000	A	C	0.692505	-0.0747008	0.00820666	8.8308e-20	82.8548	0.708802	-0.0100809	0.0081568	0.216502	0.8945	0.0901	0.0422	0.0327552	0.4724	-0.0015	0.0158	0.9264
PVALB	Oncology	rs2246071	22	37021795	A	G	0.644272	0.0704057	0.00789465	4.74133e-19	79.5335	0.640047	0.00242218	0.00624469	0.698106	0.619743	-0.0042803	0.0134627	0.750531	0.2608	-0.0078	0.0181	0.6664
PVALB	Oncology	rs2284009	22	37078549	T	C	0.13009	-0.079841	0.0118473	1.59294e-11	45.4164	0.130372	-0.000583035	0.00893644	0.947981	0.4778	0.0033	0.0178	0.852921	0.0351	-0.0513	0.0458	0.262
PVALB	Oncology	rs34320195	22	37262753	T	G	0.0175394	-0.199465	0.0286038	3.09457e-12	48.6279	0.014112	-0.00209289	0.0289631	0.942395	0.00714831	0.139338	0.089076	0.117756	Variant not present	Variant not present	Variant not present	Variant not present
PVALB	Oncology	rs35969106	22	37261962	T	C	0.0115616	-0.405168	0.0418834	3.89942e-22	93.5807	0.00754342	0.0201445	0.0520471	0.698724	Variant not present	Variant not present	Variant not present	Variant not present	0.0132	0.0279	0.0727	0.7015
PVALB	Oncology	rs36053077	22	37269334	C	G	0.0158089	-0.204403	0.0302707	1.45312e-11	45.5963	0.0138402	0.00278716	0.0285109	0.922125	0.0071	0.0806	0.1297	0.534314	0.0139	0.0719	0.0709	0.3102
PVALB	Oncology	rs4820256	22	37211529	A	G	0.984968	0.195275	0.0327011	2.35061e-09	35.659	0.987862	0.0252778	0.0369137	0.493482	Variant not present	Variant not present	Variant not present	Variant not present	Variant not present	Variant not present	Variant not present	Variant not present
PVALB	Oncology	rs4821526	22	37184203	T	G	0.656102	-0.079102	0.00802008	6.02282e-23	97.2786	0.674931	0.00269185	0.00673735	0.689495	0.846076	0.0240749	0.0198339	0.224813	0.2061	0.0079	0.0207	0.7041
PVALB	Oncology	rs539029944	22	37147783	C	G	0.109419	-0.100956	0.0135033	7.6366e-14	55.8965	0.0937752	-0.00311883	0.0115524	0.787182	0.0786	0.0327	0.0384	0.394457	Variant not present	Variant not present	Variant not present	Variant not present
PVALB	Oncology	rs71317018	22	37355886	G	A	0.0156442	0.257973	0.032558	2.30994e-15	62.7817	0.0161649	-0.0183564	0.0307255	0.550217	Variant not present	Variant not present	Variant not present	Variant not present	Variant not present	Variant not present	Variant not present	Variant not present
PVALB	Oncology	rs71324819	22	37039513	ATCTGTCTG	A	0.519629	0.0855474	0.00885094	4.23253e-22	93.4189	0.51918	-0.00434609	0.00741027	0.557542	0.6074	0.0214	0.0245	0.382407	Variant not present	Variant not present	Variant not present	Variant not present
PVALB	Oncology	rs73156284	22	37235698	T	C	0.985142	-0.18091	0.0327363	3.271e-08	30.5398	0.987688	-0.0782921	0.0356001	0.0278628	0.9901	0.0365	0.1292	0.777554	Variant not present	Variant not present	Variant not present	Variant not present
PVALB	Oncology	rs73158135	22	37280214	A	G	0.0452029	-0.151158	0.0182234	1.08843e-16	68.8024	0.0417161	0.0338037	0.017941	0.0595433	Variant not present	Variant not present	Variant not present	Variant not present	Variant not present	Variant not present	Variant not present	Variant not present
PVALB	Oncology	rs737738	22	37307054	A	G	0.0626092	-0.225276	0.0156225	3.87525e-47	207.936	0.0527066	-0.00325824	0.0165864	0.844266	0.0055	-0.1235	0.2532	0.625722	0.0133	0.0765	0.0809	0.3442
PVALB	Oncology	rs74341144	22	37357749	T	C	0.0116892	0.285319	0.0365382	5.77431e-15	60.9771	Variant not present	Variant not present	Variant not present	Variant not present	0.00056771	-0.0439023	0.468896	0.925404	Variant not present	Variant not present	Variant not present	Variant not present
PVALB	Oncology	rs74454868	22	37078176	G	A	0.0271702	-0.147139	0.025827	1.21846e-08	32.4569	0.0305962	0.0350745	0.0248652	0.158366	Variant not present	Variant not present	Variant not present	Variant not present	Variant not present	Variant not present	Variant not present	Variant not present
PVALB	Oncology	rs760521	22	37247851	G	C	0.745303	-0.505913	0.00959759	0	2778.61	0.764807	-0.00451419	0.00879925	0.607937	0.8833	0.0345311	0.0246828	0.161815	0.9103	-0.0276	0.0342	0.419
PVALB	Oncology	rs80113306	22	37322660	T	G	0.0198836	0.24654	0.0272192	1.33383e-19	82.0397	0.0216846	-0.00683747	0.0229424	0.765683	0.0063	-0.3438	0.2366	0.1462	0.014	0.0466	0.0682	0.4945
PVR	Neurology	rs111358663	19	45196958	A	T	0.0153147	-0.387664	0.0314268	5.83445e-35	152.164	0.0126538	-0.0120802	0.0329355	0.713781	Variant not present	Variant not present	Variant not present	Variant not present	Variant not present	Variant not present	Variant not present	Variant not present
PVR	Neurology	rs113571662	19	45082701	T	G	0.0578403	-0.243496	0.0168777	3.49623e-47	208.141	0.0498706	0.0195738	0.0169507	0.248192	0.06945	-0.0126669	0.0313439	0.686121	0.1728	-0.001	0.0209	0.9618
PVR	Neurology	rs116409223	19	45076477	A	G	0.0124148	-0.342699	0.0351242	1.72544e-22	95.1947	0.0126958	0.0438823	0.031967	0.169834	0.0106	-0.2245	0.2016	0.265455	0.1101	-0.023	0.0251	0.3608
PVR	Neurology	rs11672683	19	44532292	T	C	0.147511	-0.0967799	0.0106987	1.48388e-19	81.8292	0.157226	0.00435516	0.00824051	0.597148	0.213473	-0.0289335	0.0160803	0.0719694	0.2066	0.0318	0.0194	0.1009
PVR	Neurology	rs117112542	19	44202840	T	A	0.0109981	-0.234071	0.0384466	1.14188e-09	37.0663	0.0140906	-0.0266662	0.028387	0.347535	Variant not present	Variant not present	Variant not present	Variant not present	Variant not present	Variant not present	Variant not present	Variant not present
PVR	Neurology	rs117817158	19	44642420	T	C	0.0271815	-0.142923	0.0236447	1.49782e-09	36.5373	0.0270228	-0.0174462	0.0204889	0.394495	Variant not present	Variant not present	Variant not present	Variant not present	Variant not present	Variant not present	Variant not present	Variant not present
PVR	Neurology	rs12721046	19	45421254	A	G	0.157635	0.0845846	0.0105105	8.43918e-16	64.7643	0.150915	-0.0164484	0.00880766	0.0618308	0.10521	-0.0581891	0.0223981	0.00937823	0.0288	0.0661	0.0511	0.1962
PVR	Neurology	rs12721051	19	45422160	C	G	0.810573	-0.0676031	0.00974596	4.01883e-12	48.1154	0.821242	0.0138782	0.00832596	0.0955413	0.891833	0.0588185	0.0222506	0.0082063	0.9149	-0.0119	0.0284	0.6757
PVR	Neurology	rs12974158	19	45066787	T	G	0.223598	0.112024	0.00924438	8.47618e-34	146.848	0.224129	0.00576185	0.00826142	0.485527	0.302773	-0.00655393	0.0155111	0.672636	0.1229	0.0314	0.0242	0.1935
PVR	Neurology	rs12981729	19	45652193	A	G	0.305394	-0.0464425	0.00832349	2.40941e-08	31.1329	0.299711	-0.000232655	0.00681008	0.972747	0.129302	0.034999	0.0204991	0.0877586	0.1051	-0.023	0.0258	0.374
PVR	Neurology	rs12981809	19	45367270	T	C	0.178474	-0.073072	0.0117446	4.91575e-10	38.7102	0.192984	-0.00368325	0.00977566	0.706339	0.2216	-0.0147	0.028	0.599583	Variant not present	Variant not present	Variant not present	Variant not present
PVR	Neurology	rs139576276	19	45301426	CCTG	C	0.0956165	-0.150676	0.0132508	5.82371e-30	129.302	0.100355	-0.0148632	0.0116711	0.202839	0.0852233	-0.00290691	0.0260244	0.911062	0.2077	0.0027	0.0197	0.8918
PVR	Neurology	rs147211387	19	45261755	A	G	0.0140425	0.235912	0.0363359	8.44112e-11	42.153	0.0102345	0.0176068	0.0435204	0.685798	0.0073	0.327	0.1687	0.0525803	Variant not present	Variant not present	Variant not present	Variant not present
PVR	Neurology	rs157592	19	45424514	C	A	0.185865	0.0745597	0.0100452	1.15027e-13	55.0923	0.170923	-0.0163212	0.00865368	0.059289	0.0916747	-0.0478888	0.0252038	0.057425	Variant not present	Variant not present	Variant not present	Variant not present
PVR	Neurology	rs182472499	19	45397506	G	A	0.0195571	0.220182	0.0298368	1.58818e-13	54.4577	0.0110863	-0.073084	0.0356912	0.0405917	Variant not present	Variant not present	Variant not present	Variant not present	Variant not present	Variant not present	Variant not present	Variant not present
PVR	Neurology	rs1899332	19	45086073	A	G	0.0231474	0.256917	0.0263143	1.61622e-22	95.324	0.0186406	-0.0260207	0.0286579	0.36389	Variant not present	Variant not present	Variant not present	Variant not present	Variant not present	Variant not present	Variant not present	Variant not present
PVR	Neurology	rs190712692	19	45425178	A	G	0.0538224	-0.293751	0.0173811	4.45246e-64	285.63	0.0584364	-0.00342442	0.0134311	0.798752	0.0913	-0.0491	0.0339	0.147511	0.085	-0.005	0.0283	0.8587
PVR	Neurology	rs192016015	19	45248856	G	C	0.0146186	-0.739282	0.0332126	9.2045e-110	495.467	0.0162599	0.0199201	0.0288777	0.490315	Variant not present	Variant not present	Variant not present	Variant not present	Variant not present	Variant not present	Variant not present	Variant not present
PVR	Neurology	rs204473	19	45487519	G	A	0.972212	0.16006	0.0232596	5.92379e-12	47.3545	0.977296	0.0174704	0.02164	0.419483	0.99116	0.0694515	0.111668	0.533979	Variant not present	Variant not present	Variant not present	Variant not present
PVR	Neurology	rs2289495	19	45187302	C	T	0.273525	-0.323822	0.00877216	2.68534e-298	1362.7	0.282324	-0.0124947	0.00756826	0.0987533	0.568923	-0.0123749	0.0146539	0.398402	0.5384	-0.0191	0.0158	0.2248
PVR	Neurology	rs28399607	19	45314324	C	T	0.0591444	0.10263	0.0170857	1.89269e-09	36.0814	0.0566481	0.00597851	0.0158388	0.705833	0.0086	0.1027	0.1495	0.49211	0.0117	-0.0898	0.1003	0.3705
PVR	Neurology	rs28497717	19	45071221	G	A	0.0316696	-0.230271	0.0218626	6.10942e-26	110.937	0.0325689	-0.0029249	0.02019	0.884815	0.139491	-0.0184009	0.0211277	0.383788	0.3352	-0.0036	0.0168	0.83
PVR	Neurology	rs28795074	19	45436657	A	G	0.0874302	-0.112933	0.0139611	6.00897e-16	65.4338	0.0901125	0.00565383	0.0119328	0.635637	0.2208	-0.0564	0.0257	0.0281957	0.1208	-0.0365	0.0242	0.1314
PVR	Neurology	rs34731973	19	45226714	G	GCATT	0.978603	-0.163831	0.0283701	7.70531e-09	33.348	0.966481	-0.0148246	0.020331	0.465901	0.8565	0.0082	0.0325	0.800803	Variant not present	Variant not present	Variant not present	Variant not present
PVR	Neurology	rs377433195	19	44893013	AC	A	0.952545	0.107799	0.01839	4.57752e-09	34.361	0.947717	0.0171885	0.0145288	0.236785	0.855779	-0.00851726	0.0196124	0.664085	Variant not present	Variant not present	Variant not present	Variant not present
PVR	Neurology	rs41290102	19	45371188	T	C	0.0133532	0.276038	0.0329431	5.32721e-17	70.2116	0.0180361	-0.0344446	0.0242669	0.155779	0.0065	0.0577	0.2361	0.80693	Variant not present	Variant not present	Variant not present	Variant not present
PVR	Neurology	rs4803771	19	45427648	G	C	0.0208763	-0.16305	0.0264805	7.39656e-10	37.9131	0.024958	-0.00940045	0.0267766	0.725536	Variant not present	Variant not present	Variant not present	Variant not present	Variant not present	Variant not present	Variant not present	Variant not present
PVR	Neurology	rs543745618	19	45288802	A	T	0.0180754	-0.230633	0.0300896	1.79019e-14	58.7503	0.0172136	-0.0223021	0.0284544	0.433167	0.0083	-0.1228	0.1773	0.488553	Variant not present	Variant not present	Variant not present	Variant not present
PVR	Neurology	rs548944634	19	45050447	C	CTTTTTT	0.018525	-0.372379	0.0296536	3.61077e-36	157.694	0.0190695	-0.0183477	0.0294545	0.533338	0.0111	-0.1345	0.1252	0.282697	0.027	0.0021	0.0494	0.9663
PVR	Neurology	rs555109065	19	44962307	C	T	0.0148363	0.290784	0.0343442	2.5229e-17	71.686	0.0166769	0.0043039	0.0276989	0.87652	Variant not present	Variant not present	Variant not present	Variant not present	Variant not present	Variant not present	Variant not present	Variant not present
PVR	Neurology	rs62117214	19	45513498	G	T	0.469611	-0.0498201	0.0076726	8.4004e-11	42.1623	0.48155	-0.0130605	0.0064097	0.0415877	0.29683	-0.0134577	0.0161241	0.403926	0.3382	0.0211	0.0171	0.2189
PVR	Neurology	rs62119327	19	45186873	T	G	0.0291368	-0.693256	0.0227544	7.14496e-204	928.232	0.0206488	0.0518249	0.0219763	0.0183629	Variant not present	Variant not present	Variant not present	Variant not present	0.0306	-0.0061	0.0465	0.896
PVR	Neurology	rs62119329	19	45188710	G	A	0.257112	0.198367	0.00871625	1.1885e-114	517.94	0.260668	0.00585615	0.00732237	0.423849	0.0411	-0.1066	0.0901	0.236758	0.2581	-0.0095	0.0179	0.5957
PVR	Neurology	rs7248541	19	44886399	A	G	0.421109	-0.1228	0.00783912	2.62241e-55	245.393	0.418327	-0.00287648	0.00674018	0.66955	0.177774	-0.0217045	0.0191358	0.256696	0.4194	0.0185	0.0159	0.2444
PVR	Neurology	rs8100239	19	45253104	A	T	0.325736	-0.129655	0.00817862	1.34184e-56	251.315	0.337359	-0.00406872	0.00666215	0.541383	0.265694	-0.0280174	0.0154215	0.0692519	0.4731	0.0216	0.0158	0.1708
PVR	Neurology	rs8100875	19	45007076	A	T	0.886867	-0.100463	0.0120232	6.50279e-17	69.8188	0.880076	0.00907264	0.00947608	0.338353	0.767454	-0.00660586	0.0156732	0.673409	0.7493	0.0273	0.0182	0.1345
PVR	Neurology	rs846848	19	45074177	T	G	0.857517	0.165929	0.010872	1.3693e-52	232.93	0.857654	0.00557158	0.00979551	0.569499	0.859318	-0.0122685	0.0206316	0.552081	0.972	0.0386	0.0516	0.4547
PVR	Neurology	rs846887	19	45110119	G	C	0.343433	0.467361	0.00805638	0	3365.31	0.349576	-0.000192774	0.00648189	0.976274	0.302867	-0.0232895	0.0144328	0.106603	0.3235	-0.0144	0.0168	0.39
PXDNL	Oncology II	rs139536933	8	52206377	T	G	0.0178304	0.194908	0.0302646	1.19363e-10	41.4753	0.0120469	0.026887	0.0326985	0.410924	Variant not present	Variant not present	Variant not present	Variant not present	Variant not present	Variant not present	Variant not present	Variant not present
PXDNL	Oncology II	rs150209458	8	52301331	T	C	0.0137281	-0.347999	0.0327402	2.18172e-26	112.978	0.0146094	0.0464811	0.0266247	0.080848	0.0089	0.0196	0.2004	0.922088	Variant not present	Variant not present	Variant not present	Variant not present
PXDNL	Oncology II	rs16916408	8	52414260	G	T	0.0305181	-0.164233	0.0221858	1.33506e-13	54.7988	0.0345426	-0.00711252	0.0166677	0.66958	0.2564	-0.0067	0.0207	0.746187	0.0624	0.0194	0.0323	0.5486
PXDNL	Oncology II	rs183354902	8	52521125	T	C	0.0278562	-0.162752	0.0244203	2.65338e-11	44.4171	0.0300529	-0.00758988	0.0207589	0.714649	0.008	-0.0056	0.153	0.970803	Variant not present	Variant not present	Variant not present	Variant not present
PXDNL	Oncology II	rs201645324	8	52262892	C	CT	0.738869	0.151642	0.00879709	1.38452e-66	297.14	Variant not present	Variant not present	Variant not present	Variant not present	0.921578	0.0700068	0.0360599	0.0522098	Variant not present	Variant not present	Variant not present	Variant not present
PXDNL	Oncology II	rs562044703	8	52337101	T	C	0.0117869	-0.287895	0.0381929	4.77529e-14	56.8202	0.013993	-0.0229516	0.0317363	0.469559	0.00177878	0.080013	0.316595	0.800477	Variant not present	Variant not present	Variant not present	Variant not present
PXDNL	Oncology II	rs570040026	8	51988996	TAA	T	0.285625	-0.0850099	0.00861185	5.54626e-23	97.442	0.29061	0.00653172	0.00688087	0.342489	0.3337	-0.0206	0.0199	0.300587	Variant not present	Variant not present	Variant not present	Variant not present
PXDNL	Oncology II	rs62509071	8	52024193	A	C	0.676474	0.0681086	0.00815174	6.53732e-17	69.8077	0.673856	-0.00570064	0.00648081	0.379066	0.657377	0.0181704	0.0139464	0.192618	0.7242	0.0104	0.0174	0.5495
PXDNL	Oncology II	rs6987502	8	52916382	A	G	0.0434922	-0.107521	0.018666	8.39924e-09	33.1806	0.0468144	-0.00716352	0.0149577	0.631996	0.0146526	0.029055	0.0575462	0.61363	0.4033	0.016	0.0161	0.3223
PXDNL	Oncology II	rs7833909	8	52366300	G	A	0.123501	-0.345409	0.0115582	3.14775e-196	893.073	0.131631	0.00463157	0.0091247	0.611743	0.062384	0.0397674	0.0282822	0.159697	0.2277	0.0005	0.0186	0.9776
PXDNL	Oncology II	rs79635112	8	52329649	T	C	0.0518825	0.142906	0.0173213	1.58016e-16	68.0675	0.05385	-0.0101978	0.0141809	0.472068	0.0545395	-0.0260295	0.0311168	0.402869	0.0401	-0.0233	0.0406	0.566
PXN	Neurology	rs11065222	12	121153232	G	A	0.0266457	-0.31127	0.0233172	1.19371e-40	178.206	0.0278178	0.0176518	0.0187168	0.345629	0.00522124	-0.0562283	0.130086	0.665568	0.0602	0.0014	0.0331	0.9667
PXN	Neurology	rs11065408	12	121492067	T	C	0.895009	-0.0862846	0.0127233	1.18823e-11	45.9904	0.889066	0.0147773	0.0107455	0.169067	0.9894	-0.2294	0.1885	0.223613	0.982	-0.0586	0.0634	0.3551
PXN	Neurology	rs11065422	12	121512148	A	G	0.335404	-0.0802596	0.00818676	1.08668e-22	96.1103	0.338935	0.000827104	0.00696866	0.905522	0.428066	-0.000282716	0.0148589	0.98482	0.0947	-0.0126	0.0276	0.649
PXN	Neurology	rs111484181	12	120677857	G	C	0.0181868	0.236314	0.0289608	3.35583e-16	66.5821	0.0224694	-0.0351044	0.0242162	0.147162	0.0067	0.0211	0.2378	0.929296	Variant not present	Variant not present	Variant not present	Variant not present
PXN	Neurology	rs112431733	12	121092958	T	C	0.02658	-0.325533	0.0234804	1.04592e-43	192.211	0.0262474	0.0141334	0.0193335	0.464761	Variant not present	Variant not present	Variant not present	Variant not present	0.0551	-0.054	0.0349	0.1219
PXN	Neurology	rs112873424	12	120708280	T	C	0.96974	-0.162338	0.0226579	7.79292e-13	51.3335	0.955376	0.0291741	0.0163737	0.0747865	0.9455	-0.0624	0.046	0.174933	0.9253	-0.0292	0.0308	0.3423
PXN	Neurology	rs11341052	12	120730890	A	G	0.0152902	0.288321	0.0363447	2.13993e-15	62.9318	0.017076	0.0110247	0.0279363	0.693111	0.0323	-0.0699	0.0705	0.321447	Variant not present	Variant not present	Variant not present	Variant not present
PXN	Neurology	rs115549825	12	120197705	A	G	0.0361995	0.15414	0.0202829	2.97303e-14	57.7525	0.0304459	0.015158	0.0182867	0.407154	Variant not present	Variant not present	Variant not present	Variant not present	0.1135	0	0.0244	0.9995
PXN	Neurology	rs117264157	12	120476638	C	T	0.0153527	-0.177058	0.0315172	1.93366e-08	31.5599	0.015384	-0.0582411	0.0291121	0.0454374	Variant not present	Variant not present	Variant not present	Variant not present	Variant not present	Variant not present	Variant not present	Variant not present
PXN	Neurology	rs117606422	12	121485106	C	G	0.234181	0.0790599	0.00895096	1.02306e-18	78.0141	0.224351	0.0114374	0.00725171	0.114749	0.190133	0.0494282	0.0173515	0.00439065	0.0421	-0.0568	0.0428	0.1837
PXN	Neurology	rs12314405	12	120709705	T	G	0.0510724	0.159395	0.0171753	1.68733e-20	86.1273	0.0548741	0.0131486	0.0137566	0.339171	Variant not present	Variant not present	Variant not present	Variant not present	0.0695	0.002	0.0312	0.9482
PXN	Neurology	rs139177797	12	120600645	T	C	0.0103785	0.248627	0.039126	2.09069e-10	40.3799	0.00964086	-0.0483541	0.0423369	0.253402	Variant not present	Variant not present	Variant not present	Variant not present	Variant not present	Variant not present	Variant not present	Variant not present
PXN	Neurology	rs139848956	12	120716635	T	C	0.0121933	0.234368	0.038435	1.07552e-09	37.1829	0.0155356	-0.0165112	0.0302234	0.584856	Variant not present	Variant not present	Variant not present	Variant not present	Variant not present	Variant not present	Variant not present	Variant not present
PXN	Neurology	rs142508116	12	120639913	C	G	0.0129778	0.191681	0.0351051	4.75609e-08	29.8138	0.0139522	-0.0327411	0.0324271	0.312647	Variant not present	Variant not present	Variant not present	Variant not present	Variant not present	Variant not present	Variant not present	Variant not present
PXN	Neurology	rs145001768	12	120607454	C	T	0.0202464	0.224716	0.0275854	3.75578e-16	66.3605	0.0167517	0.00252597	0.0263513	0.923634	Variant not present	Variant not present	Variant not present	Variant not present	Variant not present	Variant not present	Variant not present	Variant not present
PXN	Neurology	rs149920753	12	120372538	T	C	0.0116579	-0.331237	0.0373049	6.73597e-19	78.8399	0.00788917	0.0278113	0.0445544	0.53249	Variant not present	Variant not present	Variant not present	Variant not present	Variant not present	Variant not present	Variant not present	Variant not present
PXN	Neurology	rs16951430	12	120644401	G	A	0.117627	0.213026	0.0116715	2.00263e-74	333.129	0.0976131	-0.0199261	0.0103564	0.0543505	0.0084	0.1257	0.2119	0.553044	0.0215	-0.009	0.0591	0.8794
PXN	Neurology	rs187895770	12	120727297	T	C	0.0112503	-0.275122	0.0368225	7.92319e-14	55.8244	0.0132666	-0.0554624	0.0334911	0.0977145	Variant not present	Variant not present	Variant not present	Variant not present	Variant not present	Variant not present	Variant not present	Variant not present
PXN	Neurology	rs200853016	12	120635309	AATCCAAGT	A	0.0454906	0.193074	0.0185079	1.77092e-25	108.826	0.035939	0.0079342	0.0181058	0.661231	0.0062	-0.3712	0.222	0.0945101	Variant not present	Variant not present	Variant not present	Variant not present
PXN	Neurology	rs2695505	12	120010831	A	G	0.428428	-0.0504964	0.00794079	2.02922e-10	40.4383	0.437327	0.00586635	0.00748539	0.433213	0.268	0.009	0.0269	0.737948	0.5092	0.0073	0.0175	0.6775
PXN	Neurology	rs28360475	12	121477046	A	G	0.752203	-0.0789344	0.00872657	1.49279e-19	81.8174	0.760028	-0.00960795	0.00713439	0.178074	0.80824	-0.0520194	0.0172223	0.00252379	0.8496	-0.0001	0.022	0.995
PXN	Neurology	rs34818368	12	120845943	G	C	0.258574	-0.175319	0.00883049	1.02117e-87	394.174	0.222544	-0.00923714	0.00792402	0.24373	0.0205	0.0264	0.1053	0.802037	0.0446	-0.0381	0.0411	0.3551
PXN	Neurology	rs4766957	12	120387660	C	T	0.685135	0.312741	0.00810704	0	1488.14	0.69184	-0.0210042	0.00666417	0.00162262	0.934595	0.00318652	0.0284678	0.910876	0.8323	-0.0193	0.021	0.3584
PXN	Neurology	rs511742	12	119924166	A	T	0.666249	-0.0456449	0.00799005	1.11183e-08	32.6351	0.68612	-0.00582455	0.00649088	0.369536	0.832484	0.0107834	0.0174529	0.536668	0.8379	0.022	0.0215	0.3058
PXN	Neurology	rs533586250	12	120602806	T	TACAC	0.371131	0.346667	0.00864879	0	1606.62	0.332645	-0.00333498	0.00762548	0.661859	0.2092	-0.0022	0.0268	0.934576	Variant not present	Variant not present	Variant not present	Variant not present
PXN	Neurology	rs534729940	12	121514224	TG	T	0.0465635	-0.185142	0.0187513	5.42001e-23	97.4871	0.0359171	0.00193642	0.0180184	0.914417	0.016	-0.0779	0.0901	0.387261	Variant not present	Variant not present	Variant not present	Variant not present
PXN	Neurology	rs58759531	12	120731050	T	C	0.0270336	0.175125	0.0232648	5.17369e-14	56.6628	0.0198019	-0.0145194	0.0256554	0.571436	0.0102	0.0577	0.1124	0.60771	0.0121	0.0526	0.0818	0.5199
PXN	Neurology	rs75736183	12	120314559	G	A	0.0378477	0.131872	0.0200878	5.21075e-11	43.0963	0.0370737	-0.0256077	0.0167467	0.126234	Variant not present	Variant not present	Variant not present	Variant not present	Variant not present	Variant not present	Variant not present	Variant not present
PXN	Neurology	rs76927497	12	120681457	A	C	0.0264523	0.218663	0.023796	3.96278e-20	84.4389	0.0225007	-0.0177594	0.0248496	0.47481	Variant not present	Variant not present	Variant not present	Variant not present	Variant not present	Variant not present	Variant not present	Variant not present
PXN	Neurology	rs76985858	12	120274568	G	C	0.0133042	-0.257161	0.0329845	6.36796e-15	60.7842	0.0155033	0.0432568	0.0291683	0.138073	Variant not present	Variant not present	Variant not present	Variant not present	Variant not present	Variant not present	Variant not present	Variant not present
PXN	Neurology	rs77500769	12	121261101	C	T	0.0154962	-0.274121	0.032431	2.85299e-17	71.4437	0.0163844	0.0374877	0.0272322	0.168638	Variant not present	Variant not present	Variant not present	Variant not present	Variant not present	Variant not present	Variant not present	Variant not present
PXN	Neurology	rs77660995	12	120672843	T	C	0.0233314	0.192904	0.0253476	2.73338e-14	57.9174	0.0274029	-0.0203008	0.0200314	0.310847	0.0069	-0.0141	0.224	0.949809	Variant not present	Variant not present	Variant not present	Variant not present
PXN	Neurology	rs77739670	12	120334335	A	T	0.978135	-0.1732	0.0261455	3.48418e-11	43.8836	0.977107	0.0226308	0.0214718	0.291893	0.9925	-0.003	0.1418	0.983121	0.7735	0.0191	0.0195	0.3271
PXN	Neurology	rs7960743	12	120720038	C	T	0.812739	0.411774	0.00964543	0	1822.53	0.814884	-0.00255461	0.00810197	0.752528	0.902352	0.0206364	0.0233168	0.376134	0.8543	-0.0388	0.0224	0.08359
PXN	Neurology	rs7978133	12	120149284	A	G	0.0320088	-0.234116	0.021673	3.36124e-27	116.687	0.0274064	0.0206621	0.0210061	0.3253	Variant not present	Variant not present	Variant not present	Variant not present	0.0206	0.0876	0.0571	0.1248
PXN	Neurology	rs80096891	12	120606597	G	A	0.0309216	0.207572	0.0218522	2.1208e-21	90.2292	0.0262151	-0.00589906	0.0211193	0.779999	Variant not present	Variant not present	Variant not present	Variant not present	Variant not present	Variant not present	Variant not present	Variant not present
PYDC1	Cardiometabolic II	rs111907968	16	31037652	T	C	0.0104287	-0.207534	0.0339282	9.54377e-10	37.416	0.00756004	0.0246223	0.037322	0.509429	Variant not present	Variant not present	Variant not present	Variant not present	Variant not present	Variant not present	Variant not present	Variant not present
PYDC1	Cardiometabolic II	rs1123498	16	31535254	A	G	0.359383	-0.0529557	0.00696251	2.83074e-14	57.8487	0.343628	-0.00604809	0.00661864	0.360824	0.132476	0.000829258	0.0193987	0.965902	0.2163	0.0009	0.0215	0.9676
PYDC1	Cardiometabolic II	rs112750937	16	30622942	C	G	0.126231	-0.106389	0.0104015	1.48149e-24	104.617	0.127552	-0.0199638	0.0101521	0.0492437	Variant not present	Variant not present	Variant not present	Variant not present	0.023	-0.0309	0.0574	0.5901
PYDC1	Cardiometabolic II	rs11432747	16	30508129	A	AT	0.483422	-0.0614948	0.00725674	2.36755e-17	71.8114	0.496618	-0.0128916	0.00720285	0.0734875	0.3762	-0.0641	0.0293	0.0286905	Variant not present	Variant not present	Variant not present	Variant not present
PYDC1	Cardiometabolic II	rs118070325	16	31599744	A	G	0.0180749	-0.144778	0.0257829	1.96268e-08	31.5313	0.0125446	-0.00689088	0.0381751	0.856755	Variant not present	Variant not present	Variant not present	Variant not present	Variant not present	Variant not present	Variant not present	Variant not present
PYDC1	Cardiometabolic II	rs12935054	16	31175605	T	C	0.673389	0.289238	0.0071584	0	1632.6	0.677954	0.00704069	0.00659288	0.285555	0.7257	-0.0007	0.0212	0.97366	0.4586	-0.0073	0.0159	0.6438
PYDC1	Cardiometabolic II	rs142214929	16	30844720	A	C	0.941461	0.0955542	0.0149115	1.47357e-10	41.0636	0.949208	-0.0168222	0.0163705	0.304141	0.9882	-0.2273	0.1379	0.099292	0.757	0.0165	0.019	0.3862
PYDC1	Cardiometabolic II	rs142366936	16	31256985	A	G	0.0174565	0.350797	0.027464	2.32167e-37	163.149	0.0141448	0.020107	0.0299254	0.501644	Variant not present	Variant not present	Variant not present	Variant not present	Variant not present	Variant not present	Variant not present	Variant not present
PYDC1	Cardiometabolic II	rs142711568	16	30945223	A	G	0.0368407	-0.152345	0.0178724	1.5417e-17	72.6592	0.0316279	0.0340167	0.019693	0.0841045	Variant not present	Variant not present	Variant not present	Variant not present	Variant not present	Variant not present	Variant not present	Variant not present
PYDC1	Cardiometabolic II	rs149049839	16	31423610	C	T	0.0154626	-0.193816	0.0290735	2.6212e-11	44.4411	0.0126309	-0.0281791	0.0363104	0.437713	Variant not present	Variant not present	Variant not present	Variant not present	Variant not present	Variant not present	Variant not present	Variant not present
PYDC1	Cardiometabolic II	rs150070251	16	30702525	A	G	0.016149	-0.193381	0.0292109	3.58757e-11	43.8266	0.0136698	0.0186824	0.0352055	0.59565	0.00141562	-0.195497	0.285019	0.492771	Variant not present	Variant not present	Variant not present	Variant not present
PYDC1	Cardiometabolic II	rs2472050	16	31407528	T	C	0.206588	0.0737682	0.00829012	5.66892e-19	79.1802	0.19742	-0.00609584	0.00845366	0.470855	0.261722	0.0127335	0.0158393	0.421442	0.1616	0.0074	0.0213	0.7285
PYDC1	Cardiometabolic II	rs3116150	16	31498021	A	G	0.240346	0.0550371	0.00780122	1.72663e-12	49.7721	0.23057	0.0058595	0.0079769	0.462608	0.0102	-0.0082	0.1369	0.952237	0.0671	0.0262	0.0324	0.4184
PYDC1	Cardiometabolic II	rs527571227	16	31269626	A	T	0.105943	0.132149	0.0116889	1.23197e-29	127.815	0.0903925	-0.00458327	0.0125033	0.713943	0.0153	0.1005	0.1087	0.355193	Variant not present	Variant not present	Variant not present	Variant not present
PYDC1	Cardiometabolic II	rs573189602	16	31380424	A	G	0.0281685	0.168539	0.0221079	2.46945e-14	58.1174	0.0257838	0.0302345	0.0234377	0.197053	Variant not present	Variant not present	Variant not present	Variant not present	Variant not present	Variant not present	Variant not present	Variant not present
PYDC1	Cardiometabolic II	rs72791268	16	30462051	A	G	0.0125388	-0.201254	0.032963	1.0252e-09	37.2765	0.0124991	-0.0401537	0.0308319	0.1928	Variant not present	Variant not present	Variant not present	Variant not present	Variant not present	Variant not present	Variant not present	Variant not present
PYDC1	Cardiometabolic II	rs72798565	16	31720825	T	C	0.08083	0.0833723	0.0122552	1.02471e-11	46.281	0.082758	0.0210202	0.0135607	0.121123	Variant not present	Variant not present	Variant not present	Variant not present	0.0147	0.0147	0.0756	0.8454
PYDC1	Cardiometabolic II	rs76133734	16	31342338	A	G	0.0365569	0.14682	0.018256	8.81658e-16	64.6784	0.0296214	-0.0229376	0.0214903	0.285815	Variant not present	Variant not present	Variant not present	Variant not present	Variant not present	Variant not present	Variant not present	Variant not present
PYY	Cardiometabolic II	rs17883310	17	41832390	A	G	0.0148387	-0.205339	0.0325926	2.9731e-10	39.6922	0.0125306	0.00378168	0.0313808	0.90408	Variant not present	Variant not present	Variant not present	Variant not present	Variant not present	Variant not present	Variant not present	Variant not present
PYY	Cardiometabolic II	rs227582	17	42234330	T	C	0.854046	-0.0749317	0.0107329	2.92012e-12	48.7413	0.860208	0.012392	0.00878618	0.158423	0.9794	-0.1052	0.0749	0.160158	0.9735	-0.0479	0.0535	0.3705
PYY	Cardiometabolic II	rs2341378	17	42040807	T	C	0.679661	0.244558	0.00811056	9.77237e-200	909.206	0.669194	-0.00487237	0.00635793	0.44347	0.323227	-0.0144749	0.0141034	0.304729	0.3488	-0.0369	0.0177	0.03688
PYY	Cardiometabolic II	rs479044	17	42158613	A	G	0.223509	-0.0576099	0.00905795	2.01563e-10	40.4515	0.226677	-0.00271689	0.00749397	0.716946	0.097856	-0.0405153	0.0237753	0.0883635	0.7963	-0.0066	0.0208	0.7524
PYY	Cardiometabolic II	rs537092999	17	42120916	CT	C	0.263911	0.0656026	0.00881389	9.83558e-14	55.3996	0.252621	-0.00247962	0.00729895	0.734065	0.5455	0.0417	0.0213	0.0502598	Variant not present	Variant not present	Variant not present	Variant not present
PYY	Cardiometabolic II	rs7213794	17	42362104	G	A	0.547318	0.0428568	0.0076929	2.53355e-08	31.0355	0.538072	-0.0182772	0.00631556	0.00380384	0.527079	0.000728286	0.0134884	0.95694	0.6237	-0.0121	0.0163	0.4557
PYY	Cardiometabolic II	rs850724	17	42363465	A	G	0.0547686	-0.114443	0.0182137	3.31436e-10	39.4805	0.0447289	0.0428766	0.0184833	0.020355	Variant not present	Variant not present	Variant not present	Variant not present	Variant not present	Variant not present	Variant not present	Variant not present
PZP	Inflammation II	rs1088309	12	10001779	G	T	0.94689	0.0776079	0.012459	4.69256e-10	38.8012	0.939653	0.0305949	0.0146984	0.0373873	0.939144	-0.00687544	0.0296299	0.816504	0.7843	0.0014	0.0197	0.9418
PZP	Inflammation II	rs148368473	12	10081059	A	G	0.0155608	-0.142135	0.0239558	2.97078e-09	35.2031	0.0138047	0.0332052	0.0325966	0.308359	Variant not present	Variant not present	Variant not present	Variant not present	Variant not present	Variant not present	Variant not present	Variant not present
PZP	Inflammation II	rs55898931	12	10054733	G	T	0.130771	-0.0557646	0.00836576	2.63209e-11	44.4331	0.12558	0.00874364	0.0104495	0.402734	0.0121795	0.0250396	0.0774121	0.746348	0.0246	-0.0052	0.0554	0.9251
PZP	Inflammation II	rs632086	12	10118026	A	G	0.613642	-0.0423853	0.00568325	8.7882e-14	55.6208	0.634613	0.00802462	0.00632756	0.204726	0.33717	-0.0172733	0.0140648	0.2194	0.3142	-0.0008	0.0199	0.9694
QDPR	Cardiometabolic	rs144046186	4	17471652	T	G	0.011823	-0.283844	0.0363383	5.66631e-15	61.0141	0.0101566	-0.0118919	0.037231	0.749416	Variant not present	Variant not present	Variant not present	Variant not present	Variant not present	Variant not present	Variant not present	Variant not present
QDPR	Cardiometabolic	rs201382255	4	17425768	AT	A	0.0632748	0.0876537	0.0160549	4.77101e-08	29.8075	0.0641038	-0.0248546	0.0141926	0.079905	0.146225	-0.0219962	0.0221859	0.321465	0.0139	-0.0776	0.083	0.3498
QDPR	Cardiometabolic	rs2159309	4	17758956	A	G	0.792329	-0.0568122	0.00922683	7.40048e-10	37.9121	0.777288	0.000363417	0.00744639	0.961075	0.360547	-0.00360651	0.0143799	0.801968	0.2186	-0.0147	0.0199	0.4607
QDPR	Cardiometabolic	rs2697705	4	17418921	G	A	0.219883	-0.090231	0.00917919	8.36566e-23	96.628	0.230158	0.0205011	0.00724205	0.00464262	0.337376	-0.00876614	0.0145737	0.547505	0.1594	0.0311	0.0214	0.1455
QDPR	Cardiometabolic	rs3822233	4	17511347	A	G	0.254682	-0.427766	0.00878777	0	2369.49	0.254248	0.00729963	0.00722294	0.3122	0.0972	-0.0014	0.0337	0.966863	0.3657	0.0077	0.0163	0.6345
QDPR	Cardiometabolic	rs4698604	4	17525558	G	A	0.0392562	0.121759	0.0195046	4.30368e-10	38.9698	0.0463356	0.0102718	0.0152568	0.500782	0.406003	0.0164351	0.0139602	0.239082	0.0331	0.0484	0.0452	0.2849
QDPR	Cardiometabolic	rs6449308	4	17551260	C	G	0.964575	-0.165955	0.0208784	1.88582e-15	63.181	0.965159	0.020471	0.0185031	0.268572	0.9941	-0.1964	0.265	0.458613	0.7089	-0.0073	0.0179	0.6817
QDPR	Cardiometabolic	rs73232418	4	18262204	T	C	0.0101621	-0.26836	0.037239	5.74381e-13	51.9325	0.00753357	0.00166974	0.0375618	0.964543	Variant not present	Variant not present	Variant not present	Variant not present	Variant not present	Variant not present	Variant not present	Variant not present
QDPR	Cardiometabolic	rs77485526	4	17388159	T	C	0.042036	-0.229097	0.0186596	1.19371e-34	150.742	0.0336655	0.0849219	0.0181512	2.88845e-06	Variant not present	Variant not present	Variant not present	Variant not present	Variant not present	Variant not present	Variant not present	Variant not present
QDPR	Cardiometabolic	rs77570198	4	17709675	G	T	0.0153108	-0.246155	0.0308518	1.47979e-15	63.6585	0.0127516	-0.0552711	0.032735	0.0913263	Variant not present	Variant not present	Variant not present	Variant not present	0.0798	-0.0808	0.0292	0.005603
QDPR	Cardiometabolic	rs79543359	4	17421637	G	C	0.0705979	-0.0926847	0.014852	4.35973e-10	38.9445	0.0715729	0.00978612	0.0126263	0.438304	0.01	-0.1437	0.1361	0.291041	Variant not present	Variant not present	Variant not present	Variant not present
QDPR	Cardiometabolic	rs79843986	4	17485373	A	C	0.0282977	0.146219	0.0225381	8.71766e-11	42.0894	0.0283186	-0.000623221	0.0181362	0.972587	Variant not present	Variant not present	Variant not present	Variant not present	0.0804	0.0135	0.029	0.6404
QDPR	Cardiometabolic	rs80075038	4	17938417	C	A	0.100344	-0.15656	0.0130872	5.56673e-33	143.109	0.106877	-0.00968364	0.0113928	0.395336	0.0141	-0.0252	0.1156	0.827435	0.016	0.1198	0.0692	0.08351
QPCT	Cardiometabolic	rs113672285	2	37516223	A	T	0.0763915	-0.120699	0.0160774	6.03115e-14	56.3606	0.0799983	0.000872729	0.0139343	0.95006	0.2377	0.0215	0.0264	0.415419	Variant not present	Variant not present	Variant not present	Variant not present
QPCT	Cardiometabolic	rs116292761	2	37222850	G	T	0.0193434	-0.169156	0.0283599	2.45217e-09	35.5767	0.0148035	-0.0317214	0.0303152	0.295383	Variant not present	Variant not present	Variant not present	Variant not present	Variant not present	Variant not present	Variant not present	Variant not present
QPCT	Cardiometabolic	rs11685689	2	37037127	G	C	0.0588444	-0.0998762	0.0160372	4.7314e-10	38.7853	0.06334	-0.0083097	0.0140217	0.553429	0.007	-0.061	0.1293	0.63709	0.0731	-0.0276	0.0313	0.3789
QPCT	Cardiometabolic	rs12467820	2	37572806	T	G	0.491457	-0.198392	0.00747768	4.22669e-155	703.906	0.507991	0.00401626	0.00618545	0.516139	0.91936	0.0195566	0.0254531	0.442285	0.5985	-0.0015	0.0165	0.9263
QPCT	Cardiometabolic	rs139279144	2	37390414	C	T	0.0186876	0.294784	0.0283735	2.77013e-25	107.94	0.0138033	-0.0432282	0.0291504	0.138091	0.00178461	-0.218965	0.266495	0.411277	Variant not present	Variant not present	Variant not present	Variant not present
QPCT	Cardiometabolic	rs145179767	2	37390911	T	A	0.0189132	0.222405	0.0276283	8.28514e-16	64.8009	0.0197179	-0.00997235	0.0224472	0.656856	Variant not present	Variant not present	Variant not present	Variant not present	Variant not present	Variant not present	Variant not present	Variant not present
QPCT	Cardiometabolic	rs17019886	2	37047741	T	G	0.960499	-0.167069	0.0191452	2.62966e-18	76.1504	0.963325	-0.0207753	0.0179528	0.247185	0.656711	-0.0138531	0.0154369	0.369506	0.9833	0.0466	0.0649	0.4728
QPCT	Cardiometabolic	rs34231434	2	37593428	C	G	0.0474372	0.223828	0.0175239	2.3297e-37	163.143	0.0434569	-0.0094146	0.016403	0.565997	Variant not present	Variant not present	Variant not present	Variant not present	Variant not present	Variant not present	Variant not present	Variant not present
QPCT	Cardiometabolic	rs4670696	2	37599963	C	A	0.0235819	-0.884485	0.0246965	6.65273e-281	1282.66	0.0331915	0.00633915	0.0188481	0.736624	0.384359	0.0340955	0.0141669	0.0160972	0.0138	0.2383	0.0759	0.001695
QPCT	Cardiometabolic	rs537719784	2	37381480	A	C	0.0372467	0.125511	0.0199384	3.07482e-10	39.6262	0.0384744	-0.0215462	0.0162938	0.186049	0.006	-0.1618	0.2006	0.419908	Variant not present	Variant not present	Variant not present	Variant not present
QPCT	Cardiometabolic	rs546146899	2	37722013	A	G	0.011145	0.256726	0.0385993	2.91005e-11	44.2365	0.0122535	0.0541681	0.0407496	0.183751	Variant not present	Variant not present	Variant not present	Variant not present	Variant not present	Variant not present	Variant not present	Variant not present
QPCT	Cardiometabolic	rs549071862	2	37401998	AT	A	0.0392189	0.120666	0.0199867	1.56693e-09	36.4492	0.0414715	0.0292674	0.0173525	0.0916721	0.00897872	-0.0724395	0.115666	0.531129	Variant not present	Variant not present	Variant not present	Variant not present
QPCT	Cardiometabolic	rs55690208	2	37896248	A	G	0.891927	-0.0675497	0.0121074	2.41635e-08	31.1276	0.877817	-0.00412213	0.00963874	0.668897	0.500609	0.0252479	0.0135636	0.0626815	0.9704	-0.0309	0.0498	0.5346
QPCT	Cardiometabolic	rs56166155	2	37399627	T	C	0.933774	-0.102101	0.015039	1.12824e-11	46.0916	0.936366	0.0174915	0.0126952	0.168265	0.9928	0.1601	0.1963	0.414736	0.6662	-0.0077	0.0169	0.6465
QPCT	Cardiometabolic	rs569325076	2	37584458	AT	A	0.0201249	-0.310171	0.0291501	1.93108e-26	113.22	0.0197059	0.0142452	0.0258948	0.582237	0.0213	-0.0464	0.091	0.610128	Variant not present	Variant not present	Variant not present	Variant not present
QPCT	Cardiometabolic	rs570610604	2	37572823	CA	C	0.0165914	0.173601	0.0297013	5.06921e-09	34.1628	0.0139907	0.00671702	0.0282758	0.812227	0.00857253	-0.00459435	0.104759	0.965019	Variant not present	Variant not present	Variant not present	Variant not present
QPCT	Cardiometabolic	rs6544076	2	37637066	A	T	0.211555	-0.0832312	0.00911963	7.06806e-20	83.2948	0.213803	0.00770264	0.00796011	0.333217	0.275088	0.030023	0.0158344	0.0579527	0.7289	-0.0033	0.0185	0.8597
QPCT	Cardiometabolic	rs6749227	2	37145752	T	C	0.911636	-0.129551	0.0134435	5.59629e-22	92.866	0.916775	-0.0116659	0.0120189	0.331734	Variant not present	Variant not present	Variant not present	Variant not present	0.9846	-0.107	0.0695	0.1235
QPCT	Cardiometabolic	rs72789091	2	37309668	C	T	0.0262739	0.292356	0.0235242	1.84374e-35	154.452	0.0187203	0.0100439	0.0248882	0.686537	0.00180754	-0.256997	0.247875	0.299829	Variant not present	Variant not present	Variant not present	Variant not present
QPCT	Cardiometabolic	rs72881567	2	37670587	A	G	0.0773572	-0.102591	0.0140536	2.8774e-13	53.2897	0.0684815	0.023004	0.0119258	0.0537406	0.0217	-0.0093	0.0675	0.890416	0.4487	-0.0026	0.0161	0.8692
QPCT	Cardiometabolic	rs9789689	2	37259092	C	G	0.925012	0.126654	0.0158821	1.52827e-15	63.5949	0.86578	-0.0159879	0.00893399	0.0735244	0.4997	0.006	0.0185	0.745693	Variant not present	Variant not present	Variant not present	Variant not present
QSOX1	Inflammation II	rs10753215	1	180480658	G	A	0.428099	-0.0532182	0.00775063	6.5887e-12	47.1462	0.436318	0.0130542	0.00666221	0.0500607	0.447681	-0.00309089	0.0139192	0.824268	0.1096	0.0085	0.0261	0.7459
QSOX1	Inflammation II	rs10913821	1	179549586	A	G	0.281198	-0.0686239	0.00845276	4.71846e-16	65.9104	0.285492	0.000352556	0.00672396	0.958184	0.390415	-0.00862064	0.0135419	0.524393	0.1344	-0.0499	0.0233	0.0324
QSOX1	Inflammation II	rs111927868	1	179266541	A	G	0.0559625	-0.132823	0.0172282	1.26183e-14	59.4384	0.0662439	-0.00783767	0.0132858	0.55524	Variant not present	Variant not present	Variant not present	Variant not present	Variant not present	Variant not present	Variant not present	Variant not present
QSOX1	Inflammation II	rs116806948	1	180217151	G	A	0.0233005	-0.190369	0.0257331	1.38388e-13	54.7278	0.0201243	0.0317628	0.0227784	0.163189	Variant not present	Variant not present	Variant not present	Variant not present	Variant not present	Variant not present	Variant not present	Variant not present
QSOX1	Inflammation II	rs12137243	1	180228544	A	G	0.0379404	-0.120173	0.0207344	6.79861e-09	33.5916	0.036723	0.0203345	0.0169463	0.230162	Variant not present	Variant not present	Variant not present	Variant not present	0.1075	0.024	0.0253	0.3425
QSOX1	Inflammation II	rs140134135	1	180357766	T	C	0.0150865	-0.329093	0.032365	2.75106e-24	103.392	0.0150014	-0.0242636	0.0314574	0.44052	Variant not present	Variant not present	Variant not present	Variant not present	Variant not present	Variant not present	Variant not present	Variant not present
QSOX1	Inflammation II	rs142726448	1	179398573	T	C	0.0155902	-0.553882	0.0330912	6.92309e-63	280.162	0.0154791	-0.0143021	0.028208	0.61214	Variant not present	Variant not present	Variant not present	Variant not present	Variant not present	Variant not present	Variant not present	Variant not present
QSOX1	Inflammation II	rs146102287	1	179765365	T	C	0.0167687	-0.45714	0.0314435	6.91353e-48	211.367	0.0171232	-0.00258325	0.0291628	0.929416	0.0069	-0.5371	0.2673	0.0444997	Variant not present	Variant not present	Variant not present	Variant not present
QSOX1	Inflammation II	rs146192837	1	179205067	A	C	0.0178092	-0.384388	0.0285337	2.30515e-41	181.478	0.0172623	0.0472674	0.0245986	0.0546626	Variant not present	Variant not present	Variant not present	Variant not present	0.0675	-0.0012	0.0313	0.9685
QSOX1	Inflammation II	rs16856420	1	180736428	A	G	0.0334184	-0.121612	0.021183	9.41001e-09	32.9593	0.0284125	0.0205759	0.0186612	0.270201	0.0064	0.0678	0.1421	0.63327	0.0767	0.0135	0.0296	0.648
QSOX1	Inflammation II	rs2504053	1	179729126	G	A	0.578028	0.0823491	0.00778399	3.71792e-26	111.921	0.58042	-0.00162337	0.00628717	0.796249	0.400231	0.0046566	0.0137993	0.735776	0.3454	0.022	0.0167	0.1865
QSOX1	Inflammation II	rs2764447	1	180227223	G	A	0.20542	0.0677245	0.00933846	4.10015e-13	52.5946	0.193817	-0.00561858	0.00995712	0.572565	0.253368	-0.0116233	0.018006	0.518588	0.0487	-0.0028	0.0381	0.9419
QSOX1	Inflammation II	rs357059	1	180227186	G	A	0.449237	0.0646194	0.00759253	1.72544e-17	72.4357	0.464203	-0.00813423	0.00795952	0.306805	0.555702	-0.00287512	0.0160654	0.857966	0.6616	0.0054	0.0166	0.7429
QSOX1	Inflammation II	rs357064	1	180225837	T	C	0.757622	-0.105216	0.00959068	5.28932e-28	120.355	0.722757	-0.00545132	0.00908787	0.548609	0.450495	-0.00705471	0.0164888	0.668761	0.8149	-0.0196	0.0202	0.3316
QSOX1	Inflammation II	rs36052056	1	180061181	CA	C	0.771225	-0.234716	0.00927458	2.64241e-141	640.467	0.746457	0.0132912	0.00747946	0.0755645	0.755578	-0.00404686	0.0160046	0.80038	Variant not present	Variant not present	Variant not present	Variant not present
QSOX1	Inflammation II	rs55874160	1	180354812	A	G	0.68298	-0.0450978	0.00814048	3.02573e-08	30.691	0.680252	0.0130782	0.00664395	0.0490182	0.59395	0.0114512	0.0136115	0.400187	0.6156	-0.0049	0.0161	0.7617
QSOX1	Inflammation II	rs55953436	1	180100115	T	G	0.16659	0.220073	0.0101482	2.78612e-104	470.279	0.155437	-0.00844733	0.00846904	0.318552	0.170945	-0.00223633	0.0175826	0.89879	0.2145	-0.0071	0.0192	0.7117
QSOX1	Inflammation II	rs568043054	1	179497937	A	G	0.0519609	0.123833	0.0201426	7.85724e-10	37.7956	0.0232257	0.0274899	0.0283289	0.331856	0.0305	-0.0107	0.075	0.886553	Variant not present	Variant not present	Variant not present	Variant not present
QSOX1	Inflammation II	rs568803909	1	179992187	AT	A	0.0111902	-0.489198	0.0383241	2.5787e-37	162.939	0.0104732	-0.0297637	0.0376018	0.428622	Variant not present	Variant not present	Variant not present	Variant not present	Variant not present	Variant not present	Variant not present	Variant not present
QSOX1	Inflammation II	rs61809139	1	180228029	T	C	0.163532	-0.0698537	0.0113435	7.36444e-10	37.9214	0.197288	0.00220406	0.0101725	0.828467	0.115321	0.0301953	0.0260674	0.246718	0.2457	0.0044	0.0182	0.8077
QSOX1	Inflammation II	rs61828286	1	180123585	A	C	0.153518	-0.577844	0.0104735	0	3043.95	0.156553	-0.000696225	0.00865616	0.935894	0.0178	0.1481	0.0897	0.0987265	0.0279	0.0649	0.0516	0.2082
QSOX1	Inflammation II	rs7530168	1	180122575	T	C	0.943633	-0.257937	0.0167941	3.09243e-53	235.892	0.921423	0.0248831	0.012472	0.0460307	0.801453	0.0198643	0.0190235	0.296393	0.6067	-0.0037	0.0162	0.8199
QSOX1	Inflammation II	rs7541022	1	180123375	A	G	0.0709182	0.195255	0.0147627	6.18586e-40	174.933	0.0785668	-0.0223893	0.0113543	0.0486245	0.00669327	-0.0409743	0.109361	0.707905	0.263	-0.0146	0.0179	0.4148
QSOX1	Inflammation II	rs78515964	1	180119141	A	T	0.0221351	0.20473	0.0256808	1.55991e-15	63.5544	0.0262103	0.0308632	0.0194289	0.112169	0.122215	-0.0438782	0.0211622	0.0381327	0.0741	0.0566	0.0682	0.4067
QSOX1	Inflammation II	rs79268803	1	179344638	T	C	0.623718	0.0440765	0.00783996	1.88721e-08	31.6072	0.627743	0.00549439	0.00623927	0.378526	0.6338	-0.0165	0.0187	0.377586	0.7833	0.0265	0.019	0.1639
QSOX1	Inflammation II	rs80063602	1	179589575	C	A	0.01216	-0.342772	0.0349005	9.10542e-23	96.46	0.0143361	0.0367168	0.0276681	0.184493	0.0486409	-0.023804	0.0340595	0.484618	0.0251	-0.0621	0.0522	0.2349
QSOX1	Inflammation II	rs80064572	1	180221921	A	G	0.0691333	0.114242	0.0149932	2.54507e-14	58.0581	0.0675554	0.00157275	0.0128169	0.902337	0.0108423	0.100856	0.0674627	0.134918	0.0667	-0.0236	0.0315	0.4534
RAB11FIP3	Cardiometabolic II	rs2266928	16	580124	A	C	0.127275	0.070868	0.0112447	2.93143e-10	39.7196	0.131725	-0.00421259	0.0104235	0.686106	0.390295	-0.00608442	0.0147499	0.679969	0.5592	-0.0193	0.0165	0.2437
RAB11FIP3	Cardiometabolic II	rs74847787	16	546321	C	T	0.0307055	-0.16458	0.0216406	2.84512e-14	57.8383	0.0258754	0.0074615	0.0222942	0.737863	0.0333283	0.0347641	0.0476572	0.46572	0.1363	-0.0156	0.0237	0.5097
RAB2B	Oncology II	rs34855848	14	21929718	CA	C	0.13657	-0.2327	0.0109603	4.93174e-100	450.763	0.128064	-0.00668883	0.00973083	0.49184	0.0514333	-0.0311904	0.0332436	0.348123	0.367	-0.0065	0.0164	0.6901
RAB44	Oncology II	rs112297876	6	36620065	T	C	0.0752409	0.103988	0.0142001	2.42382e-13	53.627	0.0728212	-0.000553149	0.0116482	0.962124	Variant not present	Variant not present	Variant not present	Variant not present	0.0139	0.0209	0.0789	0.7911
RAB44	Oncology II	rs13194096	6	36679830	A	G	0.671324	0.119958	0.00801715	1.28825e-50	223.882	0.68441	0.0102004	0.00656123	0.120029	0.9658	0.0878	0.0567	0.121502	0.9438	-0.0588	0.0374	0.1165
RAB44	Oncology II	rs143756287	6	36694800	ACTCCTGACCGCAAGTGATC	A	0.279324	-0.1472	0.00851852	6.65273e-67	298.598	0.264953	-0.00896445	0.00700706	0.200775	0.0252	-0.0666	0.0655	0.309251	Variant not present	Variant not present	Variant not present	Variant not present
RAB44	Oncology II	rs28417878	6	36737020	T	G	0.119443	0.120559	0.0115285	1.35519e-25	109.359	0.125285	0.0011801	0.00912013	0.897045	0.3528	0.00195625	0.0137059	0.886503	0.1774	0.0135	0.0206	0.5102
RAB44	Oncology II	rs538403277	6	36676687	TATTA	T	0.134658	0.121969	0.011914	1.34648e-24	104.805	0.00668137	0.0433159	0.037849	0.252442	Variant not present	Variant not present	Variant not present	Variant not present	0.0912	0.0101	0.0305	0.7415
RAB44	Oncology II	rs542581305	6	36624883	CA	C	0.0995721	0.085138	0.0129235	4.46272e-11	43.3997	0.0915544	-0.0142757	0.0111238	0.199372	0.1161	-0.0089	0.0331	0.78802	Variant not present	Variant not present	Variant not present	Variant not present
RAB44	Oncology II	rs7382195	6	36621000	A	G	0.010775	-0.437555	0.0372145	6.4506e-32	138.242	0.0140659	0.0157165	0.0265606	0.554037	0.192521	0.011235	0.0171412	0.512185	0.0155	-0.0295	0.0677	0.6632
RAB6A	Inflammation	rs11235951	11	73638858	T	C	0.133595	0.0729988	0.010337	1.64248e-12	49.8703	0.133735	0.00931483	0.00875982	0.287619	0.114228	0.0198724	0.0213225	0.351339	0.1007	0.0117	0.0262	0.656
RAB6A	Inflammation	rs143635170	11	73561410	GCTCACAGATCATC	G	0.125473	0.0766063	0.0107811	1.19757e-12	50.4897	0.132447	0.00801195	0.00885593	0.365625	0.113833	0.0189761	0.0213793	0.374758	Variant not present	Variant not present	Variant not present	Variant not present
RABEP1	Inflammation II	rs1602914	17	5190108	T	C	0.476368	0.0701266	0.00743524	4.03645e-21	88.9561	0.483262	0.0092043	0.00611057	0.131992	0.968457	-0.00706072	0.0396997	0.858838	0.7739	-0.0121	0.019	0.5219
RABEPK	Oncology	rs118128783	9	128121113	C	G	0.935271	0.101455	0.0157107	1.06316e-10	41.7019	0.933355	0.00597527	0.0133565	0.654608	0.9895	0.028	0.1874	0.881228	0.9117	0.0272	0.0804	0.7355
RABEPK	Oncology	rs200498543	9	128427925	CA	C	0.0114342	-0.307349	0.0410424	6.96145e-14	56.0787	0.00813057	0.0304335	0.0385505	0.429851	0.1604	0.0038	0.0249	0.878705	Variant not present	Variant not present	Variant not present	Variant not present
RABEPK	Oncology	rs34203731	9	127977071	CT	C	0.590682	0.0533255	0.00822986	9.20238e-11	41.9841	0.606734	-0.00244031	0.00659471	0.711352	0.619	0.0008	0.0204	0.968718	Variant not present	Variant not present	Variant not present	Variant not present
RABEPK	Oncology	rs7858935	9	127986904	T	A	0.147247	0.207364	0.0109477	5.21075e-80	358.774	0.140213	0.00343655	0.00869928	0.692815	0.0104839	-0.115683	0.0861516	0.179343	0.2561	0.0188	0.0178	0.2924
RABGAP1L	Inflammation	rs538788901	1	173981278	T	TG	0.112637	0.0836805	0.0118979	2.01837e-12	49.4661	Variant not present	Variant not present	Variant not present	Variant not present	0.210022	-0.0182122	0.0234778	0.437914	Variant not present	Variant not present	Variant not present	Variant not present
RABGAP1L	Inflammation	rs6661868	1	174076767	G	A	0.201387	0.0920795	0.00941468	1.36647e-22	95.6566	0.208367	0.000576212	0.00746106	0.938441	0.485144	-0.00275999	0.0131147	0.833316	0.488	0.0041	0.0161	0.7972
RAD23B	Oncology	rs7035725	9	110049914	G	C	0.54975	-0.0641375	0.00763557	4.47095e-17	70.5572	0.546576	-0.00383007	0.00601426	0.524235	0.714872	0.00227545	0.014458	0.874943	0.549	0.0089	0.0159	0.5746
RALB	Inflammation II	rs148102406	2	121035039	TGTGA	T	0.683452	-0.116842	0.00835068	1.74542e-44	195.774	0.69487	-0.0332701	0.00655109	3.80318e-07	0.402747	-0.0193851	0.0133452	0.146338	Variant not present	Variant not present	Variant not present	Variant not present
RALB	Inflammation II	rs2289172	2	121046116	C	G	0.312307	0.116257	0.0083445	4.04203e-44	194.105	0.297694	0.0335805	0.00649838	2.37211e-07	0.595724	0.0188874	0.0133318	0.156568	0.2211	0.0215	0.0189	0.2549
RALY	Oncology II	rs1007090	20	32582871	C	T	0.648396	0.0749947	0.00795905	4.40251e-21	88.7848	0.682245	-0.0181926	0.00643003	0.00466467	0.76991	-0.00948841	0.0157064	0.545771	0.846	-0.0442	0.0216	0.04015
RALY	Oncology II	rs543681820	20	32713578	T	TAATAAATA	0.570608	0.0639689	0.00767052	7.4559e-17	69.5486	0.59471	-0.0151288	0.00618994	0.0145215	0.7066	-0.0188	0.0195	0.334995	Variant not present	Variant not present	Variant not present	Variant not present
RANBP1	Cardiometabolic II	rs76889809	22	20070956	A	C	0.0547095	0.122814	0.0165559	1.18768e-13	55.0288	0.0558983	0.00165203	0.0132178	0.900535	0.0546141	0.0279983	0.0285603	0.326928	0.0125	-0.0843	0.0792	0.2874
RAPGEF2	Oncology II	rs368123758	4	160043026	CA	C	0.197257	-0.054339	0.0095887	1.45332e-08	32.1147	0.2025	-0.00308262	0.00768339	0.688269	0.1814	0.0202	0.0236	0.392035	Variant not present	Variant not present	Variant not present	Variant not present
RAPGEF2	Oncology II	rs55703414	4	160075956	A	G	0.18697	-0.0545552	0.00964768	1.56077e-08	31.9762	0.192115	-0.00360735	0.00760121	0.635089	0.170323	-0.00142238	0.0173158	0.934533	0.1463	0	0.022	0.9992
RARRES1	Oncology	rs10513518	3	157531347	T	C	0.0127105	0.193639	0.0345007	1.99287e-08	31.5014	0.0167261	0.0343111	0.0241452	0.155308	0.16361	-0.00181047	0.0182761	0.921089	0.1652	-0.0044	0.0209	0.8337
RARRES1	Oncology	rs113302919	3	158633781	A	G	0.0118009	-0.199879	0.0364608	4.20475e-08	30.0526	0.0109012	-0.0440914	0.036254	0.223916	Variant not present	Variant not present	Variant not present	Variant not present	Variant not present	Variant not present	Variant not present	Variant not present
RARRES1	Oncology	rs114677842	3	158470000	T	A	0.0288281	0.420903	0.023356	1.32892e-72	324.763	0.0299094	0.0332836	0.01924	0.0836451	0.00271337	0.143238	0.244636	0.558202	Variant not present	Variant not present	Variant not present	Variant not present
RARRES1	Oncology	rs115153894	3	158578591	T	A	0.0182275	0.192883	0.0292411	4.21599e-11	43.5111	0.0176374	0.0110103	0.0241033	0.647817	Variant not present	Variant not present	Variant not present	Variant not present	Variant not present	Variant not present	Variant not present	Variant not present
RARRES1	Oncology	rs116510502	3	157468950	A	G	0.989408	-0.336777	0.0400585	4.20146e-17	70.6798	0.987735	-0.0209564	0.03057	0.493015	0.9942	0.1075	0.2379	0.651362	Variant not present	Variant not present	Variant not present	Variant not present
RARRES1	Oncology	rs138869145	3	158652294	T	TATCAAC	0.974658	-0.181976	0.0251521	4.65479e-13	52.3455	0.973743	0.022921	0.0212654	0.281099	0.9931	0.1435	0.1964	0.464992	Variant not present	Variant not present	Variant not present	Variant not present
RARRES1	Oncology	rs141993737	3	159171406	T	C	0.0186881	0.181542	0.0288969	3.33365e-10	39.4686	0.0223252	-0.0414807	0.0238053	0.0814218	Variant not present	Variant not present	Variant not present	Variant not present	Variant not present	Variant not present	Variant not present	Variant not present
RARRES1	Oncology	rs142350615	3	158405472	A	G	0.0106209	0.984698	0.0382723	5.57186e-146	661.968	0.010053	0.0317277	0.0330203	0.336625	Variant not present	Variant not present	Variant not present	Variant not present	Variant not present	Variant not present	Variant not present	Variant not present
RARRES1	Oncology	rs145603696	3	158115500	T	C	0.0124802	0.2416	0.0366356	4.26187e-11	43.4898	0.0100273	0.026443	0.0340802	0.437805	Variant not present	Variant not present	Variant not present	Variant not present	Variant not present	Variant not present	Variant not present	Variant not present
RARRES1	Oncology	rs146361965	3	158073569	T	C	0.0156342	0.476416	0.033589	1.15585e-45	201.177	0.015495	0.0242046	0.0253392	0.339464	Variant not present	Variant not present	Variant not present	Variant not present	Variant not present	Variant not present	Variant not present	Variant not present
RARRES1	Oncology	rs148829192	3	158607469	C	T	0.0289326	-0.216415	0.0230314	5.64027e-21	88.2946	0.0293601	-0.0308139	0.0196162	0.11622	0.082058	-0.0599988	0.024658	0.0149644	Variant not present	Variant not present	Variant not present	Variant not present
RARRES1	Oncology	rs1515472	3	157538415	G	A	0.848684	0.0959095	0.0107201	3.66269e-19	80.0434	0.85717	0.0265791	0.00872003	0.00230329	0.99357	0.362198	0.186033	0.05154	0.9671	-0.0682	0.047	0.1465
RARRES1	Oncology	rs185087331	3	157857207	A	T	0.0100457	-0.271581	0.040664	2.41157e-11	44.6045	0.00960872	-0.0761793	0.0350163	0.0295898	Variant not present	Variant not present	Variant not present	Variant not present	0.0273	0.0069	0.0492	0.8887
RARRES1	Oncology	rs200973812	3	158346685	AAT	A	0.0115412	0.593898	0.0410946	2.43557e-47	208.859	0.0128495	-0.0607561	0.0317198	0.0554411	Variant not present	Variant not present	Variant not present	Variant not present	Variant not present	Variant not present	Variant not present	Variant not present
RARRES1	Oncology	rs2615053	3	158503109	T	G	0.957258	0.290452	0.0188974	2.60615e-53	236.235	0.956517	-0.0199561	0.0154752	0.197205	0.9937	-0.2246	0.208	0.280228	0.9739	-0.0614	0.05	0.2198
RARRES1	Oncology	rs2712318	3	157776053	T	C	0.766235	0.1197	0.0090996	1.60546e-39	173.039	0.761898	-0.00338513	0.00713678	0.63527	0.472589	-0.0219931	0.0134271	0.10143	0.9423	-0.0444	0.0351	0.2051
RARRES1	Oncology	rs552631941	3	158409093	CA	C	0.362291	0.258957	0.00799906	6.5013e-230	1048.04	0.369249	-0.0113834	0.00629006	0.070336	0.162258	-0.00116855	0.0179174	0.948	Variant not present	Variant not present	Variant not present	Variant not present
RARRES1	Oncology	rs6441233	3	158613978	A	G	0.90937	-0.0783314	0.0134218	5.34294e-09	34.0604	0.899382	-0.00079104	0.0103379	0.939007	0.8055	0.0063354	0.0171985	0.712599	0.777	-0.0218	0.0188	0.2453
RARRES1	Oncology	rs73874730	3	158628017	T	G	0.0765964	0.0808794	0.0144724	2.28997e-08	31.2316	0.0760453	0.0077549	0.0116907	0.507112	0.0126	0.0987	0.1571	0.529832	0.0852	0.0136	0.028	0.6261
RARRES1	Oncology	rs75817202	3	158602744	C	T	0.020137	-0.31072	0.0279638	1.10255e-28	123.466	0.018733	-0.030695	0.02547	0.228148	Variant not present	Variant not present	Variant not present	Variant not present	Variant not present	Variant not present	Variant not present	Variant not present
RARRES1	Oncology	rs7613814	3	158286103	T	C	0.504726	0.326787	0.00770256	0	1799.95	0.510937	-0.0149391	0.00603103	0.013248	0.362165	-0.00499008	0.0136284	0.714251	0.7238	-0.0066	0.0175	0.7039
RARRES1	Oncology	rs7639027	3	159190439	A	G	0.571838	-0.0685239	0.00775403	9.81522e-19	78.0961	0.585235	0.00207164	0.00649949	0.749924	0.811061	0.0135919	0.0179645	0.44929	0.7737	0.0034	0.0189	0.8576
RARRES1	Oncology	rs76571345	3	157577123	A	G	0.0122314	-0.198089	0.0349185	1.40411e-08	32.1817	0.0144865	0.00928598	0.0270625	0.7315	Variant not present	Variant not present	Variant not present	Variant not present	Variant not present	Variant not present	Variant not present	Variant not present
RARRES1	Oncology	rs79254023	3	158739769	T	C	0.0136119	0.20001	0.0352738	1.42613e-08	32.1513	0.0128484	-0.000405491	0.0326476	0.99009	Variant not present	Variant not present	Variant not present	Variant not present	Variant not present	Variant not present	Variant not present	Variant not present
RARRES1	Oncology	rs80236421	3	157793806	T	C	0.010523	0.388077	0.0382867	3.8212e-24	102.74	0.0092964	-0.0438695	0.0376332	0.243731	Variant not present	Variant not present	Variant not present	Variant not present	Variant not present	Variant not present	Variant not present	Variant not present
RARRES2	Cardiometabolic	rs3735167	7	150039555	T	C	0.256452	0.215985	0.00844672	3.27341e-144	653.839	0.260925	0.0119453	0.00700856	0.0883101	0.349777	0.0113359	0.0142211	0.425384	0.0467	-0.0068	0.0403	0.8666
RARRES2	Cardiometabolic	rs4725884	7	150025929	C	T	0.0217372	-0.179527	0.028873	5.04162e-10	38.6612	0.019216	0.017979	0.0313593	0.566426	Variant not present	Variant not present	Variant not present	Variant not present	Variant not present	Variant not present	Variant not present	Variant not present
RASSF2	Oncology	rs2246735	20	4803494	T	C	0.572562	0.0953963	0.0076358	8.12269e-36	156.082	0.595313	0.00657317	0.00679589	0.333431	0.829972	0.00563133	0.019147	0.768674	0.4923	-0.0002	0.0157	0.9894
RASSF2	Oncology	rs2423001	20	4775639	T	A	0.397705	0.0475228	0.00764969	5.21843e-10	38.5937	0.400869	-0.0028805	0.00627458	0.646181	0.356064	0.00862066	0.0138939	0.534953	0.4386	0.0061	0.0157	0.6977
RASSF2	Oncology	rs6038007	20	4855759	T	C	0.338997	-0.0691982	0.00792889	2.60675e-18	76.1666	0.324345	0.0129006	0.00641279	0.0442517	0.20956	0.00718661	0.0160216	0.653752	0.6798	0.0059	0.017	0.7311
RBKS	Neurology	rs113332173	2	28118022	A	AT	0.959057	0.418955	0.0188805	4.31519e-109	492.388	0.947128	0.00409016	0.0141714	0.772871	0.978	-0.0322	0.0781	0.680125	0.8174	-0.0039	0.0225	0.862
RBKS	Neurology	rs114723968	2	28481482	T	C	0.486843	0.0493947	0.00858668	8.79407e-09	33.091	0.439829	0.00465985	0.00760921	0.540275	0.452	-0.0308	0.0241	0.201247	Variant not present	Variant not present	Variant not present	Variant not present
RBKS	Neurology	rs116672443	2	27228772	T	C	0.058904	-0.209748	0.0155266	1.3858e-41	182.492	0.0485643	-0.0210517	0.0165309	0.20285	0.0095	-0.1514	0.1455	0.298085	0.0129	-0.2563	0.0919	0.005282
RBKS	Neurology	rs12463768	2	28607220	C	T	0.122363	-0.100766	0.0115164	2.13796e-18	76.5587	0.106447	-0.00478702	0.0110459	0.664743	0.0059	-0.3111	0.2773	0.261909	0.0218	-0.0938	0.0577	0.1044
RBKS	Neurology	rs139098834	2	28180473	A	G	0.0228531	-0.691318	0.0244735	1.52055e-175	797.928	0.026265	-0.0208335	0.0198762	0.294565	0.0386	0.0132	0.0533	0.804402	Variant not present	Variant not present	Variant not present	Variant not present
RBKS	Neurology	rs147200372	2	28790077	AAAAAAG	A	0.0535343	-0.0975951	0.0177427	3.78547e-08	30.2564	0.0491135	0.0115644	0.0156444	0.459784	0.00925382	-0.0113661	0.0784033	0.884735	Variant not present	Variant not present	Variant not present	Variant not present
RBKS	Neurology	rs148469514	2	27417238	G	A	0.0113824	-1.35666	0.0352703	0	1479.53	0.0128938	-0.0229239	0.0288198	0.426368	Variant not present	Variant not present	Variant not present	Variant not present	Variant not present	Variant not present	Variant not present	Variant not present
RBKS	Neurology	rs2005181	2	28549757	C	T	0.940442	0.215346	0.0154066	2.13796e-44	195.371	0.918114	0.00308568	0.0111509	0.781994	0.453788	0.0155994	0.0132624	0.239509	0.6213	0.0097	0.0164	0.5539
RBKS	Neurology	rs34139736	2	28065875	G	C	0.102527	0.0954639	0.0122301	5.92107e-15	60.9282	0.0955586	0.00155382	0.0104423	0.88171	0.217367	0.00094089	0.0179026	0.958086	0.0184	0.0272	0.0629	0.6651
RBKS	Neurology	rs35456421	2	28288020	T	C	0.10975	0.0934448	0.0118283	2.78676e-15	62.4116	0.099282	-0.000907932	0.0101909	0.929008	Variant not present	Variant not present	Variant not present	Variant not present	0.0171	0.0048	0.0655	0.9418
RBKS	Neurology	rs570971927	2	28350675	CT	C	0.171084	-0.127713	0.0104277	1.7342e-34	150.001	0.16445	-0.00385051	0.00890256	0.665365	0.2275	-0.0221	0.0233	0.342876	Variant not present	Variant not present	Variant not present	Variant not present
RBKS	Neurology	rs6705520	2	28094804	A	G	0.0383959	-0.427791	0.0190789	2.38781e-111	502.755	0.0447919	-0.00697121	0.0146175	0.633426	Variant not present	Variant not present	Variant not present	Variant not present	0.1741	-0.0161	0.0206	0.4354
RBKS	Neurology	rs6758799	2	28284633	T	C	0.179428	0.105465	0.0095388	2.0408e-28	122.244	0.180327	0.0086402	0.00778469	0.267043	0.622441	0.00334895	0.0135705	0.805077	0.3865	-0.0029	0.0161	0.8585
RBKS	Neurology	rs76263646	2	28080861	T	G	0.955078	0.367281	0.0178693	7.12033e-94	422.456	0.945415	0.0222609	0.014262	0.118558	0.924383	-0.0217749	0.0268213	0.416878	0.9854	0.0817	0.0758	0.2815
RBKS	Neurology	rs931947	2	28600458	T	C	0.095761	-0.133555	0.0137866	3.41429e-22	93.8439	0.098668	-0.00154796	0.0127009	0.902996	0.0105	-0.0251	0.1478	0.865148	0.1406	-0.0568	0.0226	0.01197
RBM17	Neurology II	rs11256771	10	6146262	T	C	0.0374358	-0.378377	0.0198686	7.36885e-81	362.673	0.0356215	0.0134529	0.0159143	0.397925	0.120488	0.0123871	0.0199887	0.535453	0.019	0.0943	0.0589	0.1092
RBP1	Neurology II	rs2071387	3	139257603	G	A	0.182421	0.136671	0.00997682	1.03086e-42	187.659	0.178194	0.00677841	0.0079871	0.396065	0.210859	-0.0301714	0.016095	0.0608498	0.4393	-0.0195	0.0157	0.2143
RBP2	Oncology	rs295469	3	139212900	A	G	0.378483	-0.0679184	0.00772362	1.44844e-18	77.3273	0.361957	0.0088713	0.00628698	0.158227	0.462703	-0.00677733	0.0145212	0.640701	0.763	-0.0188	0.019	0.3203
RBP5	Oncology	rs11064432	12	6968741	G	C	0.0397519	-0.158409	0.0187264	2.69401e-17	71.5568	0.0483994	0.00912246	0.0153061	0.551173	0.396392	0.00441076	0.0148637	0.766659	0.7156	-0.0175	0.0185	0.3439
RBP7	Oncology II	rs116476834	1	10706482	G	A	0.0139025	-0.266468	0.0329704	6.36796e-16	65.3193	0.0145975	0.0590502	0.0273604	0.0309095	Variant not present	Variant not present	Variant not present	Variant not present	Variant not present	Variant not present	Variant not present	Variant not present
RBP7	Oncology II	rs117571815	1	9668982	A	G	0.0183869	-0.221559	0.0277356	1.36899e-15	63.8122	0.0210627	0.030603	0.0260237	0.239608	0.0073	-0.1764	0.1425	0.215755	Variant not present	Variant not present	Variant not present	Variant not present
RBP7	Oncology II	rs1220399	1	9995254	A	G	0.786704	0.306044	0.00885068	5.29663e-262	1195.68	0.780697	-0.00459038	0.00723049	0.525517	0.635858	-0.0109811	0.0135438	0.417487	0.1972	-0.0524	0.0208	0.01179
RBP7	Oncology II	rs184632518	1	10465787	A	G	0.0116497	-0.369026	0.0347699	2.58226e-26	112.644	0.00588139	-0.0123473	0.0437849	0.777944	Variant not present	Variant not present	Variant not present	Variant not present	Variant not present	Variant not present	Variant not present	Variant not present
RBP7	Oncology II	rs2788607	1	9897920	C	G	0.174206	-0.0594274	0.00967336	8.07681e-10	37.7415	0.165048	0.0106067	0.00884417	0.230414	0.0777	0.0251	0.0396	0.526186	0.0754	-0.0273	0.0313	0.3829
RBP7	Oncology II	rs534698739	1	9907365	C	CTCTG	0.184554	-0.0856817	0.00932478	3.98016e-20	84.4304	Variant not present	Variant not present	Variant not present	Variant not present	0.0507939	-0.0457852	0.0437353	0.295159	Variant not present	Variant not present	Variant not present	Variant not present
RBP7	Oncology II	rs572062615	1	9984411	AT	A	0.786133	0.305929	0.00886705	7.55092e-261	1190.37	0.780779	-0.00419279	0.00727803	0.564556	0.6111	-0.0045	0.0182	0.804713	0.2716	-0.0333	0.0187	0.07467
RBP7	Oncology II	rs61783043	1	9757013	A	G	0.112158	-0.126384	0.0116619	2.28929e-27	117.448	0.115259	0.0212295	0.0104432	0.0420676	0.0492308	-0.00532785	0.0362013	0.882996	0.0229	-0.0582	0.0569	0.3064
RBP7	Oncology II	rs75350262	1	10484432	A	G	0.0232752	-0.201046	0.024675	3.70681e-16	66.386	0.0222924	-0.0660125	0.0241312	0.00622737	0.000993741	0.174638	0.34641	0.614164	Variant not present	Variant not present	Variant not present	Variant not present
RBPMS2	Cardiometabolic II	rs111793398	15	65079354	T	C	0.0625885	-0.0977027	0.0155534	3.34811e-10	39.4605	0.0697914	0.00385657	0.0123321	0.754488	0.000921227	0.304279	0.366699	0.406665	0.0126	0.1336	0.0966	0.1666
RBPMS2	Cardiometabolic II	rs28711906	15	65062278	A	T	0.0482147	0.180936	0.0175589	6.72357e-25	106.183	0.048683	-0.0197541	0.0141485	0.162654	0.0528062	0.0129743	0.0296619	0.661815	0.3534	-0.0268	0.0166	0.1065
RECK	Cardiometabolic II	rs10124267	9	36716797	C	T	0.541233	0.0404848	0.00736706	3.89879e-08	30.1992	0.554888	0.00170839	0.0073589	0.816419	0.737413	0.0187789	0.0174359	0.281469	0.3562	-0.0137	0.0165	0.4053
RECK	Cardiometabolic II	rs10972665	9	35985497	T	C	0.14502	0.0578959	0.0101929	1.34688e-08	32.2627	0.158637	-0.0188205	0.00886762	0.0338059	0.384082	-0.0101324	0.014138	0.473571	0.0356	-0.0197	0.0452	0.6634
RECK	Cardiometabolic II	rs10972694	9	36024735	A	G	0.10069	0.0947035	0.011872	1.49865e-15	63.6333	0.0940853	0.00736086	0.0116666	0.528085	0.0058	-0.5777	0.2939	0.0493408	0.0186	0.0381	0.064	0.5514
RECK	Cardiometabolic II	rs10972728	9	36110137	A	C	0.372244	-0.103803	0.00742257	1.92975e-44	195.574	0.369601	0.00232	0.00667363	0.728113	0.278904	0.00922634	0.0154814	0.5512	0.0889	0.0245	0.0288	0.3942
RECK	Cardiometabolic II	rs13284985	9	36034897	C	G	0.0312605	-0.432225	0.0205893	7.6454e-98	440.693	0.0333322	-0.00419737	0.0175311	0.810776	0.225283	-0.0174683	0.0168654	0.300319	0.0879	0.0275	0.0274	0.3157
RECK	Cardiometabolic II	rs138027525	9	35526512	G	C	0.0143008	0.18265	0.0303242	1.70958e-09	36.2794	0.0212102	0.0387851	0.0229274	0.0907131	0.0109	0.1902	0.1543	0.217701	Variant not present	Variant not present	Variant not present	Variant not present
RECK	Cardiometabolic II	rs142417986	9	36652645	A	T	0.0623826	-0.118137	0.0149207	2.42047e-15	62.6893	0.0604489	0.00746804	0.0146372	0.609905	0.0526224	-0.0242348	0.0390234	0.534578	0.0138	-0.0861	0.0785	0.2729
RECK	Cardiometabolic II	rs143181840	9	36184030	TTTTATTTATTTATTTA	T	0.652298	-0.0688127	0.00776782	8.09655e-19	78.4764	0.641273	0.00351427	0.00680597	0.605608	0.5039	-0.0285	0.019	0.133614	Variant not present	Variant not present	Variant not present	Variant not present
RECK	Cardiometabolic II	rs150215077	9	36044943	C	G	0.0120489	0.206476	0.0335878	7.87862e-10	37.7899	0.0112841	-0.0341395	0.0328436	0.298592	Variant not present	Variant not present	Variant not present	Variant not present	Variant not present	Variant not present	Variant not present	Variant not present
RECK	Cardiometabolic II	rs16932964	9	36135931	C	T	0.096937	0.139026	0.0121919	4.03181e-30	130.032	0.0992233	0.0140245	0.0106195	0.186621	0.0464302	0.0451636	0.0345436	0.191065	0.0161	-0.1133	0.0674	0.09266
RECK	Cardiometabolic II	rs28431890	9	36068904	T	A	0.0546454	0.0880407	0.0157848	2.43893e-08	31.1092	0.0556545	-0.000387388	0.0138527	0.97769	0.247864	0.000508711	0.0161446	0.974863	0.0887	-0.001	0.0274	0.9699
RECK	Cardiometabolic II	rs2890718	9	35932874	A	G	0.488827	0.0429541	0.00723903	2.96217e-09	35.2086	0.491447	-0.00860531	0.00635308	0.175574	0.263572	-0.0237526	0.0156053	0.127987	0.5395	-0.0214	0.0156	0.1715
RECK	Cardiometabolic II	rs41277065	9	35724448	A	G	0.158752	0.0638817	0.00993666	1.28543e-10	41.3306	0.14818	0.00388983	0.00889128	0.661757	0.0068	-0.1709	0.1475	0.246601	0.0252	-0.0375	0.0542	0.4887
RECK	Cardiometabolic II	rs71521299	9	36058816	G	T	0.0162187	-0.853354	0.0289887	1.8197e-190	866.565	0.0117504	-0.0136701	0.0316951	0.66625	Variant not present	Variant not present	Variant not present	Variant not present	Variant not present	Variant not present	Variant not present	Variant not present
RECK	Cardiometabolic II	rs72729496	9	36121075	T	C	0.100058	-0.0790265	0.0120093	4.69029e-11	43.3022	0.0974137	-0.000279593	0.0109921	0.979707	0.012	-0.1086	0.1831	0.553102	0.1357	0.0126	0.0229	0.5818
RECK	Cardiometabolic II	rs74599932	9	36029258	A	G	0.903762	0.0691161	0.0123815	2.37454e-08	31.161	0.901246	0.011877	0.0111956	0.288754	0.9852	-0.1204	0.1565	0.441698	0.9821	-0.0474	0.0664	0.4753
RECK	Cardiometabolic II	rs75089664	9	36055469	C	G	0.938334	-0.134564	0.0147925	9.30679e-20	82.7513	0.941026	0.00435931	0.0150051	0.771417	Variant not present	Variant not present	Variant not present	Variant not present	0.987	0.0659	0.0974	0.4988
RECK	Cardiometabolic II	rs79217360	9	35981491	A	G	0.963176	0.128568	0.0203898	2.8727e-10	39.7594	0.966334	0.00188689	0.0197569	0.923913	0.9938	0.2801	0.2466	0.25602	Variant not present	Variant not present	Variant not present	Variant not present
REEP4	Neurology II	rs117291678	8	21993410	C	G	0.0178381	-0.597057	0.0280647	1.96517e-100	452.596	0.0202123	-0.026513	0.0257193	0.302607	Variant not present	Variant not present	Variant not present	Variant not present	Variant not present	Variant not present	Variant not present	Variant not present
REEP4	Neurology II	rs12678092	8	21994951	T	C	0.172935	0.0949785	0.00988764	7.55788e-22	92.271	0.176641	-0.00542502	0.00850532	0.523579	0.108559	0.0414939	0.0236422	0.0792459	0.2776	-0.0186	0.0176	0.2913
REEP4	Neurology II	rs73549542	8	21996599	A	G	0.0181311	-0.589208	0.0279443	1.08968e-98	444.581	0.0206991	-0.0332212	0.0259317	0.200158	0.0052	-0.1762	0.2495	0.480056	0.0409	0.0404	0.0401	0.3147
REG1A	Cardiometabolic	rs11126696	2	79323888	G	A	0.618127	0.251008	0.00755	2.32809e-242	1105.3	0.613262	-0.0137685	0.0062165	0.0267718	0.599868	-0.0180621	0.0138713	0.192877	0.495	0.0013	0.0156	0.9313
REG1A	Cardiometabolic	rs113602890	2	79331422	T	C	0.0138316	0.186531	0.0326597	1.12088e-08	32.6195	0.0107919	-0.0702092	0.0370911	0.058373	Variant not present	Variant not present	Variant not present	Variant not present	Variant not present	Variant not present	Variant not present	Variant not present
REG1A	Cardiometabolic	rs116344400	2	79395133	T	C	0.0269789	0.17354	0.0225747	1.50176e-14	59.0956	0.0248849	-0.00226552	0.0223575	0.919288	Variant not present	Variant not present	Variant not present	Variant not present	Variant not present	Variant not present	Variant not present	Variant not present
REG1A	Cardiometabolic	rs13030552	2	79237527	T	C	0.0641235	-0.159675	0.0150181	2.11154e-26	113.043	0.0705712	-0.00948863	0.0117998	0.421319	0.173688	0.0305524	0.017298	0.0773559	0.0859	-0.0018	0.0277	0.9476
REG1A	Cardiometabolic	rs145112411	2	79453581	TTGTTACCCTC	T	0.0886652	-0.10172	0.0136546	9.36699e-14	55.4951	0.0993635	0.00774602	0.011643	0.505864	0.196358	-0.00251604	0.018273	0.890484	Variant not present	Variant not present	Variant not present	Variant not present
REG1A	Cardiometabolic	rs148370113	2	79401875	A	G	0.0204025	0.152789	0.0273843	2.41296e-08	31.1301	0.0186241	-0.0329798	0.0241207	0.171537	Variant not present	Variant not present	Variant not present	Variant not present	Variant not present	Variant not present	Variant not present	Variant not present
REG1A	Cardiometabolic	rs17016879	2	79554690	G	A	0.16192	-0.0797159	0.0100539	2.21157e-15	62.8667	0.167966	0.00286806	0.00817386	0.725677	0.158626	-0.00394295	0.0187914	0.833802	0.2593	0.0073	0.0177	0.6807
REG1A	Cardiometabolic	rs34408224	2	79463405	G	A	0.0104269	-0.208755	0.0369934	1.67074e-08	31.8438	0.00781756	-0.0476367	0.0441547	0.28065	Variant not present	Variant not present	Variant not present	Variant not present	Variant not present	Variant not present	Variant not present	Variant not present
REG1A	Cardiometabolic	rs57316581	2	79440130	A	G	0.0549697	0.226557	0.0161632	1.23084e-44	196.472	0.0581501	0.00455252	0.0137127	0.739895	0.18938	-0.010854	0.0178561	0.54328	0.0894	0.0341	0.0272	0.2112
REG1A	Cardiometabolic	rs6721752	2	79363251	T	C	0.186338	-0.219604	0.00938794	5.14044e-121	547.192	0.187897	0.00374243	0.00780656	0.631657	0.362467	-0.00188126	0.0137847	0.891446	0.4595	0.0317	0.0157	0.04359
REG1A	Cardiometabolic	rs6752730	2	79226788	T	C	0.228523	-0.0975972	0.00982381	2.939e-23	98.6995	0.218311	0.01671	0.00827312	0.0434045	0.2415	0.0028	0.0245	0.909011	0.2789	0.0091	0.0203	0.6526
REG1A	Cardiometabolic	rs72814698	2	79294288	C	T	0.0229236	0.153726	0.0265026	6.61531e-09	33.6448	0.013779	-0.0188285	0.0334326	0.573314	Variant not present	Variant not present	Variant not present	Variant not present	Variant not present	Variant not present	Variant not present	Variant not present
REG1A	Cardiometabolic	rs78959569	2	79166384	T	C	0.0179161	0.185174	0.0284448	7.51796e-11	42.3793	0.01751	-0.00411575	0.028208	0.883995	Variant not present	Variant not present	Variant not present	Variant not present	Variant not present	Variant not present	Variant not present	Variant not present
REG1B	Cardiometabolic	rs112787300	2	79440693	T	C	0.0552829	0.165393	0.0161239	1.0937e-24	105.219	0.0579254	0.00552421	0.0137387	0.687616	0.189321	-0.0108435	0.0178581	0.543714	0.0426	0.0025	0.0396	0.9489
REG1B	Cardiometabolic	rs115092335	2	79624026	T	C	0.050044	0.0944146	0.0171269	3.53452e-08	30.3893	0.0528109	-0.00541659	0.0152657	0.722724	0.0068	0.3911	0.2369	0.0987575	Variant not present	Variant not present	Variant not present	Variant not present
REG1B	Cardiometabolic	rs116344400	2	79395133	T	C	0.0269727	0.164204	0.0225714	3.46737e-13	52.9237	0.0248849	-0.00226552	0.0223575	0.919288	Variant not present	Variant not present	Variant not present	Variant not present	Variant not present	Variant not present	Variant not present	Variant not present
REG1B	Cardiometabolic	rs116445081	2	79533671	G	C	0.0651575	-0.0963829	0.0151015	1.74385e-10	40.7343	0.0622488	0.0175507	0.0140064	0.210187	0.0196	0.0508	0.1082	0.638712	0.0767	-0.0321	0.0294	0.2759
REG1B	Cardiometabolic	rs148370113	2	79401875	A	G	0.02035	0.170067	0.0274416	5.73945e-10	38.408	0.0186241	-0.0329798	0.0241207	0.171537	Variant not present	Variant not present	Variant not present	Variant not present	Variant not present	Variant not present	Variant not present	Variant not present
REG1B	Cardiometabolic	rs17016473	2	79417632	C	A	0.102868	-0.122106	0.0120912	5.59114e-24	101.985	0.0976623	0.0197582	0.0104265	0.0580917	0.0802804	-0.03282	0.0253919	0.196171	0.1731	-0.0142	0.0206	0.4909
REG1B	Cardiometabolic	rs35855457	2	79241140	A	G	0.0638947	-0.121615	0.0150242	5.74645e-16	65.5227	0.0702363	-0.0096903	0.011863	0.414013	0.172738	0.0308821	0.017374	0.0754881	0.0248	-0.0941	0.052	0.07001
REG1B	Cardiometabolic	rs56413330	2	79386560	A	G	0.020447	0.151576	0.0270147	2.01326e-08	31.4819	0.019685	0.0575532	0.0250808	0.0217498	Variant not present	Variant not present	Variant not present	Variant not present	Variant not present	Variant not present	Variant not present	Variant not present
REG1B	Cardiometabolic	rs6721752	2	79363251	T	C	0.186477	-0.195614	0.00938986	2.19786e-96	433.992	0.187897	0.00374243	0.00780656	0.631657	0.362467	-0.00188126	0.0137847	0.891446	0.4595	0.0317	0.0157	0.04359
REG1B	Cardiometabolic	rs71424861	2	79399687	C	A	0.0156361	-0.193546	0.0302566	1.5865e-10	40.9193	0.0163648	0.0182946	0.0274508	0.505122	Variant not present	Variant not present	Variant not present	Variant not present	Variant not present	Variant not present	Variant not present	Variant not present
REG1B	Cardiometabolic	rs716413	2	79299612	C	T	0.746088	0.377024	0.00841123	0	2009.18	0.729725	-0.0138304	0.00674248	0.0402447	0.666	-0.0043	0.0191	0.821877	0.6491	0.0038	0.0163	0.8163
REG1B	Cardiometabolic	rs72814698	2	79294288	C	T	0.0230034	0.204761	0.0264276	9.33469e-15	60.0315	0.013779	-0.0188285	0.0334326	0.573314	Variant not present	Variant not present	Variant not present	Variant not present	Variant not present	Variant not present	Variant not present	Variant not present
REG1B	Cardiometabolic	rs80202921	2	79698609	G	C	0.038017	-0.10488	0.0191358	4.2337e-08	30.0395	0.0382646	-0.0292784	0.0170198	0.0853852	Variant not present	Variant not present	Variant not present	Variant not present	Variant not present	Variant not present	Variant not present	Variant not present
REG3A	Cardiometabolic	rs10171522	2	79612064	C	A	0.45621	-0.0425364	0.00729808	5.595e-09	33.9707	0.445794	-0.000673704	0.00633891	0.91536	0.312469	-0.0329485	0.0149383	0.0274095	0.2353	-0.0227	0.0185	0.2201
REG3A	Cardiometabolic	rs10198819	2	79630252	G	A	0.0570446	0.103262	0.0158402	7.07946e-11	42.4971	0.0622999	-0.000944254	0.0138036	0.945462	0.00103088	0.188721	0.33911	0.577857	Variant not present	Variant not present	Variant not present	Variant not present
REG3A	Cardiometabolic	rs113346252	2	79379225	C	A	0.0216912	-0.18798	0.0260137	4.96707e-13	52.2179	0.0205445	0.0134116	0.0256392	0.600911	Variant not present	Variant not present	Variant not present	Variant not present	Variant not present	Variant not present	Variant not present	Variant not present
REG3A	Cardiometabolic	rs116163333	2	79478195	A	G	0.0199619	0.185139	0.0256118	4.87753e-13	52.2535	0.0193464	0.0141363	0.0251888	0.574653	Variant not present	Variant not present	Variant not present	Variant not present	0.0171	0.0342	0.0618	0.5793
REG3A	Cardiometabolic	rs140450671	2	79331822	TCAAG	T	0.922297	0.126914	0.0136855	1.79929e-20	85.9999	0.922632	0.00955678	0.0114644	0.404504	0.9638	0.0333	0.0494	0.500255	0.7231	-0.001	0.0195	0.9586
REG3A	Cardiometabolic	rs147616162	2	79395511	A	T	0.0589184	0.406934	0.0153062	9.77237e-156	706.827	0.0580505	0.0124953	0.0135514	0.356492	0.0054	0.1183	0.2378	0.618853	Variant not present	Variant not present	Variant not present	Variant not present
REG3A	Cardiometabolic	rs2902073	2	79622414	T	C	0.480619	-0.0489423	0.0072933	1.93865e-11	45.0319	0.474032	0.000951417	0.00632158	0.880368	0.460698	-0.0380868	0.0141034	0.00692291	0.2686	0.009	0.018	0.6172
REG3A	Cardiometabolic	rs3754810	2	79389474	T	C	0.0488371	-0.349016	0.0166856	3.73938e-97	437.529	0.0491573	-0.000392648	0.0140125	0.977645	0.0603113	-0.0303068	0.0285317	0.288137	0.0667	-0.0456	0.0316	0.1488
REG3A	Cardiometabolic	rs4459759	2	79397366	A	G	0.0590642	0.405553	0.0152857	4.18794e-155	703.922	0.058081	0.0121882	0.0135562	0.368607	0.0054	0.1201	0.2387	0.614864	0.0131	-0.168	0.0951	0.07728
REG3A	Cardiometabolic	rs72816655	2	79386874	C	T	0.0158052	-0.180471	0.0300951	2.01382e-09	35.9603	0.013165	-0.026704	0.0357473	0.455051	Variant not present	Variant not present	Variant not present	Variant not present	Variant not present	Variant not present	Variant not present	Variant not present
REG3A	Cardiometabolic	rs72913282	2	79373659	T	C	0.076665	0.218429	0.0137332	5.83445e-57	252.975	0.0851267	-0.00380987	0.0114957	0.740329	0.180316	0.0107501	0.0181013	0.552588	0.0342	-0.0006	0.044	0.9888
REG3A	Cardiometabolic	rs75948291	2	79567786	C	T	0.0143279	-0.207866	0.0330131	3.04523e-10	39.6455	0.0183001	-0.0104846	0.0277258	0.705317	0.124939	0.00470142	0.0224688	0.834259	0.1264	0.0552	0.0237	0.01978
REG3A	Cardiometabolic	rs78873660	2	79691846	C	T	0.315529	-0.0790618	0.00772989	1.48457e-24	104.613	0.324802	-0.00251898	0.0064088	0.694283	0.56906	0.019428	0.0134184	0.147654	0.3341	-0.016	0.0172	0.3511
REG3G	Oncology II	rs114039565	2	79452672	C	T	0.0310114	0.154001	0.0223377	5.41627e-12	47.5303	0.0244122	0.0325255	0.0207536	0.117063	Variant not present	Variant not present	Variant not present	Variant not present	Variant not present	Variant not present	Variant not present	Variant not present
REG3G	Oncology II	rs11676009	2	79393026	T	G	0.049194	-0.112033	0.0179385	4.22669e-10	39.0049	0.0436295	0.0142021	0.0170765	0.405591	0.0096	0.3886	0.1922	0.0431916	Variant not present	Variant not present	Variant not present	Variant not present
REG3G	Oncology II	rs146599142	2	79229966	A	C	0.0159371	-0.184209	0.0321339	9.89259e-09	32.8621	0.011321	-0.0620522	0.0363407	0.0877271	Variant not present	Variant not present	Variant not present	Variant not present	Variant not present	Variant not present	Variant not present	Variant not present
REG3G	Oncology II	rs17701096	2	79252318	G	A	0.0667187	0.208188	0.0152855	3.0493e-42	185.503	0.0732769	0.00314768	0.0122742	0.797606	0.0636613	-0.00198554	0.0280705	0.943609	0.0215	-0.0045	0.0576	0.9384
REG3G	Oncology II	rs283844	2	79268878	G	A	0.966046	0.121143	0.0214707	1.67857e-08	31.835	0.974065	-0.0179118	0.0203168	0.377979	Variant not present	Variant not present	Variant not present	Variant not present	Variant not present	Variant not present	Variant not present	Variant not present
REG3G	Oncology II	rs2861742	2	79307817	G	A	0.746619	-0.287482	0.00870541	3.75837e-239	1090.54	0.727536	-0.0139169	0.00673481	0.0387899	0.5797	-0.00700784	0.0135137	0.604059	0.6166	0.0066	0.0161	0.6821
REG3G	Oncology II	rs3816371	2	79253028	T	G	0.136421	-0.249699	0.0110812	1.94536e-112	507.762	0.137916	-0.00163603	0.00867767	0.850459	0.175317	0.0288785	0.01717	0.0925849	0.1428	-0.0135	0.0221	0.5433
REG3G	Oncology II	rs55679053	2	79535635	G	A	0.0848737	0.0910131	0.0135983	2.18675e-11	44.7959	0.0875798	0.00514651	0.010682	0.629954	0.103071	-0.00516596	0.022194	0.815945	0.0211	-0.0951	0.0577	0.09915
REG3G	Oncology II	rs62156859	2	79339314	T	C	0.0529404	-0.112261	0.0176738	2.12765e-10	40.3458	0.0508219	0.0102283	0.0159484	0.521305	0.0104	0.1829	0.1281	0.153352	Variant not present	Variant not present	Variant not present	Variant not present
REG3G	Oncology II	rs67455413	2	79298349	T	C	0.965065	0.127542	0.0206899	7.07392e-10	38.0005	0.962756	-0.0192667	0.0168867	0.253894	0.912152	0.0115625	0.024832	0.641482	0.9049	0.0132	0.0268	0.6222
REG4	Inflammation	rs115373429	1	120028579	T	C	0.0172965	-0.218222	0.0298413	2.61698e-13	53.4763	0.0121736	0.0627918	0.0321235	0.0506184	Variant not present	Variant not present	Variant not present	Variant not present	Variant not present	Variant not present	Variant not present	Variant not present
REG4	Inflammation	rs115863587	1	119494255	T	C	0.0192666	0.178875	0.0266652	1.97061e-11	44.9997	0.0174591	0.0228004	0.0239507	0.34111	Variant not present	Variant not present	Variant not present	Variant not present	Variant not present	Variant not present	Variant not present	Variant not present
REG4	Inflammation	rs12117337	1	120463398	T	C	0.0241321	0.169057	0.0244439	4.64195e-12	47.8327	0.0212535	-0.0303005	0.0258172	0.240533	0.0314	-0.0165	0.0755	0.827006	Variant not present	Variant not present	Variant not present	Variant not present
REG4	Inflammation	rs2298069	1	120354019	T	C	0.142192	-0.216653	0.0104312	8.13954e-96	431.381	0.135676	0.017025	0.00887768	0.0551448	0.0327	0.0641	0.053	0.226496	0.1801	0.0053	0.0203	0.7928
REG4	Inflammation	rs4659001	1	119880045	C	T	0.0253151	-0.127192	0.0231456	3.89996e-08	30.1983	0.0268544	0.0306053	0.02141	0.152866	0.00564581	0.0284415	0.123304	0.817578	Variant not present	Variant not present	Variant not present	Variant not present
REG4	Inflammation	rs4659175	1	119956473	C	T	0.669287	-0.0495431	0.00772791	1.44627e-10	41.1	0.66614	0.0105073	0.00655604	0.109003	0.739595	0.0246787	0.0152373	0.105313	0.7496	0.0347	0.0182	0.0563
REG4	Inflammation	rs56187249	1	120199391	T	C	0.041434	0.123614	0.0187629	4.45143e-11	43.4046	0.0443888	0.00561673	0.0161824	0.728524	Variant not present	Variant not present	Variant not present	Variant not present	0.1889	0.0144	0.02	0.4738
REG4	Inflammation	rs587694993	1	120386088	CTTTTTTTTTT	C	0.487711	-0.0782589	0.00799829	1.31311e-22	95.7355	0.44368	-0.0141508	0.00751787	0.0597962	0.3416	0.0244	0.0235	0.299131	Variant not present	Variant not present	Variant not present	Variant not present
REG4	Inflammation	rs587697348	1	120629274	T	C	0.0429653	0.12409	0.0210982	4.06397e-09	34.5926	0.0405993	-0.0397431	0.020665	0.0544539	Variant not present	Variant not present	Variant not present	Variant not present	Variant not present	Variant not present	Variant not present	Variant not present
REG4	Inflammation	rs6697258	1	120485335	A	C	0.0772481	0.111697	0.0138974	9.18756e-16	64.5975	0.0720217	0.0753719	0.0130163	7.01355e-09	Variant not present	Variant not present	Variant not present	Variant not present	0.0146	-0.0241	0.0768	0.7539
REG4	Inflammation	rs72701825	1	145093015	A	G	0.974003	0.187014	0.0228164	2.47571e-16	67.1822	Variant not present	Variant not present	Variant not present	Variant not present	0.9429	0.0254	0.0657	0.699048	Variant not present	Variant not present	Variant not present	Variant not present
REG4	Inflammation	rs74115534	1	120637824	A	G	0.0235274	0.165354	0.0279043	3.10885e-09	35.1146	0.0207025	-0.0236658	0.028987	0.414254	0.0243	-0.1274	0.0888	0.151377	0.0437	-0.0393	0.0393	0.3177
REG4	Inflammation	rs79795228	1	120359286	A	C	0.0173365	0.633474	0.0277576	2.79898e-115	520.827	0.0167439	0.0308528	0.0307091	0.315053	Variant not present	Variant not present	Variant not present	Variant not present	Variant not present	Variant not present	Variant not present	Variant not present
RELT	Neurology	rs112025313	11	73234909	A	AT	0.054717	0.216097	0.0173698	1.56567e-35	154.778	0.066215	-0.00629259	0.0168254	0.70841	0.0778	0.031	0.0467	0.506811	Variant not present	Variant not present	Variant not present	Variant not present
RELT	Neurology	rs11235841	11	73367122	C	T	0.132639	0.101355	0.00997952	3.10599e-24	103.15	0.133774	0.00920908	0.00875825	0.29304	0.124955	0.0144702	0.0208243	0.487137	0.095	-0.0218	0.0265	0.4106
RELT	Neurology	rs113689386	11	73004851	G	A	0.10779	0.468519	0.0111301	0	1771.97	0.097562	0.0156902	0.010671	0.141465	0.0111381	-0.0555155	0.0899027	0.5369	0.0363	-0.0969	0.0434	0.02575
RELT	Neurology	rs117565679	11	73032225	T	C	0.0375516	-0.0969549	0.0177315	4.55281e-08	29.8984	0.0335652	-0.00927866	0.0208303	0.656002	0.0053	-0.5514	0.3238	0.0885862	Variant not present	Variant not present	Variant not present	Variant not present
RELT	Neurology	rs144276208	11	73748886	T	C	0.0243877	0.17979	0.0225744	1.6615e-15	63.4306	0.0222135	0.0016388	0.0243898	0.946429	Variant not present	Variant not present	Variant not present	Variant not present	Variant not present	Variant not present	Variant not present	Variant not present
RELT	Neurology	rs147351254	11	73197626	G	C	0.0201552	-0.200354	0.0256257	5.34564e-15	61.1286	0.0141293	0.02949	0.0336029	0.38016	Variant not present	Variant not present	Variant not present	Variant not present	Variant not present	Variant not present	Variant not present	Variant not present
RELT	Neurology	rs148580863	11	73813671	A	G	0.0150473	0.213774	0.0286679	8.85727e-14	55.6055	0.0130061	0.0129703	0.0294599	0.659742	Variant not present	Variant not present	Variant not present	Variant not present	Variant not present	Variant not present	Variant not present	Variant not present
RELT	Neurology	rs149832240	11	73321807	A	G	0.0190256	-0.175746	0.0265119	3.38065e-11	43.9429	0.020174	0.0235885	0.0285849	0.409254	0.0055	-0.4265	0.2828	0.131521	Variant not present	Variant not present	Variant not present	Variant not present
RELT	Neurology	rs151264098	11	73098832	CT	C	0.046287	-0.190343	0.0164299	4.89779e-31	134.216	0.0490267	-0.0321897	0.0173716	0.0638808	0.0338	0.0555	0.075	0.4593	Variant not present	Variant not present	Variant not present	Variant not present
RELT	Neurology	rs1783596	11	72946020	T	C	0.544231	0.047866	0.00677948	1.65997e-12	49.8496	0.561076	0.000783549	0.00743062	0.91602	0.616653	-0.00979805	0.0153739	0.523918	0.5717	0.0139	0.0158	0.3798
RELT	Neurology	rs4451757	11	73486579	T	C	0.926235	0.0822296	0.013376	7.8681e-10	37.7923	0.90539	0.0440834	0.0116385	0.000152027	0.569824	-0.00781721	0.0143532	0.586005	0.9829	-0.0991	0.071	0.163
RELT	Neurology	rs543514970	11	73084552	AT	A	0.121039	-0.125453	0.0114296	4.97737e-28	120.476	0.0946714	-0.0165913	0.0133194	0.212893	0.0461	0.0773	0.0606	0.202105	Variant not present	Variant not present	Variant not present	Variant not present
RELT	Neurology	rs55732300	11	73731422	A	G	0.921406	-0.113847	0.0127793	5.16179e-19	79.365	0.930366	-0.0127531	0.0129519	0.324794	0.9857	0.1204	0.1511	0.425554	0.9856	0.1032	0.0706	0.1437
RELT	Neurology	rs565940919	11	73169662	CT	C	0.109574	0.482143	0.0108904	0	1960.04	0.106924	0.00701433	0.00987852	0.477668	0.0101704	-0.112895	0.086967	0.194241	0.0367	-0.0906	0.0567	0.1102
RELT	Neurology	rs568757703	11	73451942	G	GA	0.870576	-0.0997256	0.0101726	1.08968e-22	96.1058	0.855624	-0.00635836	0.00876848	0.468367	0.8612	-0.0171	0.0291	0.556781	Variant not present	Variant not present	Variant not present	Variant not present
RELT	Neurology	rs603702	11	73673080	T	C	0.173508	-0.0554123	0.00897115	6.5447e-10	38.1519	0.176872	0.00792464	0.00812904	0.329632	0.273885	0.0109338	0.0153345	0.475833	0.3094	0.007	0.017	0.6823
RELT	Neurology	rs61901175	11	73683600	T	C	0.159865	-0.0610189	0.00936668	7.29458e-11	42.4382	0.156908	-0.0107434	0.0087964	0.221957	0.0124	-0.0971	0.103	0.345825	0.029	0.0308	0.051	0.5452
RELT	Neurology	rs72968198	11	72958442	T	C	0.872142	0.0983518	0.0108021	8.63376e-20	82.8988	0.874787	-0.0161425	0.0119266	0.175898	0.9303	0.0231	0.0509	0.64995	0.9435	0.0023	0.0344	0.9478
RELT	Neurology	rs74610350	11	73436851	G	A	0.0146644	-0.199568	0.028206	1.49073e-12	50.0609	0.0147676	0.0167996	0.0301201	0.577014	Variant not present	Variant not present	Variant not present	Variant not present	Variant not present	Variant not present	Variant not present	Variant not present
RELT	Neurology	rs78973710	11	73311075	G	A	0.105392	0.235022	0.0111435	9.70957e-99	444.809	0.108725	0.0263038	0.0100887	0.00912693	0.0399973	0.0292829	0.0361509	0.417929	0.019	-0.1325	0.0627	0.03469
RELT	Neurology	rs79265621	11	73800996	G	A	0.0304272	0.235482	0.0197849	1.15372e-32	141.66	0.0250781	-0.0176353	0.0224045	0.431205	Variant not present	Variant not present	Variant not present	Variant not present	Variant not present	Variant not present	Variant not present	Variant not present
RELT	Neurology	rs7928848	11	73129892	T	C	0.0131963	0.407371	0.0304484	8.01678e-41	178.999	0.017379	0.0153869	0.0246922	0.533186	Variant not present	Variant not present	Variant not present	Variant not present	0.2039	-0.0201	0.0197	0.309
RELT	Neurology	rs79404891	11	73013158	A	C	0.0659867	-0.112717	0.0139081	5.29907e-16	65.6815	0.0566637	0.00417105	0.0160972	0.795545	0.0094	0.0282	0.1542	0.854893	0.02	0.0664	0.0599	0.2678
REN	Cardiometabolic	rs113430136	1	204258208	T	C	0.0710933	0.124976	0.0144727	5.85599e-18	74.5683	0.0676567	0.00945759	0.0130217	0.467659	0.0088	0.0405	0.2031	0.841943	0.0144	-0.074	0.0912	0.4171
REN	Cardiometabolic	rs141995914	1	204207097	C	T	0.0111653	0.48692	0.0357198	2.59597e-42	185.822	0.0131946	0.00308981	0.0328375	0.925035	Variant not present	Variant not present	Variant not present	Variant not present	Variant not present	Variant not present	Variant not present	Variant not present
REN	Cardiometabolic	rs1554676	1	204079578	A	G	0.403708	0.0400535	0.00734304	4.90772e-08	29.7529	0.392767	0.00755365	0.00652783	0.247213	0.297736	0.00110916	0.0152203	0.941907	0.0929	0.0282	0.0287	0.325
REN	Cardiometabolic	rs4951315	1	204157168	A	C	0.302685	-0.0761919	0.0078245	2.08401e-22	94.821	0.299556	0.00878542	0.006567	0.180957	0.495663	0.0249273	0.013079	0.0566616	0.5497	-0.0073	0.0158	0.6445
REN	Cardiometabolic	rs538748805	1	204023066	G	T	0.0200462	0.169082	0.0288741	4.74646e-09	34.2908	0.0170597	0.00752408	0.025069	0.764075	Variant not present	Variant not present	Variant not present	Variant not present	Variant not present	Variant not present	Variant not present	Variant not present
REN	Cardiometabolic	rs9658849	1	204408386	C	T	0.0324299	0.133622	0.0203405	5.05708e-11	43.1552	0.0333013	0.00361499	0.017591	0.837179	0.0201288	0.0141205	0.0541084	0.794118	0.0474	0.0473	0.0376	0.2077
RETN	Cardiometabolic	rs10401670	19	7742802	C	T	0.569991	-0.185576	0.00757625	1.69434e-132	599.978	0.5863	-0.0138436	0.0077736	0.0749368	0.563878	-0.015905	0.0148679	0.284729	0.2901	0.0291	0.0174	0.09391
RETN	Cardiometabolic	rs11260022	19	7765728	A	G	0.176805	0.061478	0.00984316	4.21735e-10	39.0095	0.177081	0.0122858	0.0097038	0.205483	0.2095	0.0228	0.0272	0.401899	0.1183	-0.0198	0.0243	0.4164
RETN	Cardiometabolic	rs117758146	19	7742378	T	C	0.0116255	0.279389	0.0348977	1.1855e-15	64.0951	0.0106025	0.033477	0.0410164	0.414394	Variant not present	Variant not present	Variant not present	Variant not present	Variant not present	Variant not present	Variant not present	Variant not present
RETN	Cardiometabolic	rs12611038	19	7771742	C	T	0.652633	0.0471077	0.0080944	5.89237e-09	33.8699	0.666006	-0.00743068	0.0078492	0.343802	0.853609	0.00440174	0.0209859	0.833865	0.5657	-0.0051	0.0159	0.7484
RETN	Cardiometabolic	rs149552675	19	7624687	A	G	0.0147608	0.322413	0.0325013	3.40722e-23	98.4065	0.0124357	0.00816709	0.0324145	0.801074	Variant not present	Variant not present	Variant not present	Variant not present	Variant not present	Variant not present	Variant not present	Variant not present
RETN	Cardiometabolic	rs200466853	19	7635254	CA	C	0.107903	0.0785883	0.0137741	1.15995e-08	32.5529	0.112859	-0.00313618	0.0118377	0.791062	0.137178	-0.0245447	0.022314	0.271347	Variant not present	Variant not present	Variant not present	Variant not present
RETN	Cardiometabolic	rs201578879	19	7708159	A	G	0.0124171	0.19199	0.0351654	4.77112e-08	29.8075	0.0133886	-0.0261683	0.0337207	0.437732	Variant not present	Variant not present	Variant not present	Variant not present	Variant not present	Variant not present	Variant not present	Variant not present
RETN	Cardiometabolic	rs2335522	19	7725506	G	A	0.518077	0.0559747	0.00759601	1.71949e-13	54.3016	0.527269	0.00810815	0.00667595	0.224545	0.763362	0.0154732	0.0165303	0.349249	0.6525	0.027	0.0166	0.1035
RETN	Cardiometabolic	rs2431869	19	7634922	A	G	0.0371884	-0.178491	0.0204416	2.50784e-18	76.2435	0.0433993	-0.0022547	0.0176229	0.898195	0.0660797	-0.0358388	0.0351999	0.308607	0.3447	-0.022	0.0166	0.1868
RETN	Cardiometabolic	rs28449643	19	7635622	T	C	0.0125789	-0.253445	0.0346514	2.5906e-13	53.4966	0.00773904	0.0295005	0.0434704	0.497369	Variant not present	Variant not present	Variant not present	Variant not present	0.1288	0.0217	0.0236	0.357
RETN	Cardiometabolic	rs373356844	19	7471844	A	G	0.0122363	0.319411	0.0362336	1.19316e-18	77.71	0.0153495	-0.0470674	0.0335832	0.16106	0.0069	-0.0939	0.1711	0.583141	Variant not present	Variant not present	Variant not present	Variant not present
RETN	Cardiometabolic	rs3745367	19	7734511	A	G	0.246427	0.140218	0.0090851	9.69617e-54	238.203	0.241885	0.00778163	0.00706497	0.270706	0.382145	-0.0117144	0.0133741	0.381083	0.7157	0.0038	0.0176	0.8295
RETN	Cardiometabolic	rs3745368	19	7735297	A	G	0.0330938	-0.706564	0.0216478	1.14288e-233	1065.31	0.0367744	0.000147286	0.0180174	0.993478	0.1376	0.0656	0.0294	0.0256618	0.1288	0.0091	0.0236	0.7005
RETN	Cardiometabolic	rs522776	19	7619522	A	G	0.0274582	-0.211129	0.0230327	4.88652e-20	84.0245	0.031421	-0.0135543	0.0200675	0.499399	Variant not present	Variant not present	Variant not present	Variant not present	0.0367	0.0256	0.0425	0.546
RETN	Cardiometabolic	rs566266755	19	7660763	A	AGCG	0.518999	-0.0443462	0.00757725	4.84094e-09	34.2523	0.503377	-0.00308477	0.00654678	0.637506	0.2387	-0.0225	0.0245	0.358427	Variant not present	Variant not present	Variant not present	Variant not present
RETN	Cardiometabolic	rs62113430	19	7681910	T	C	0.142345	0.0830251	0.0107318	1.02306e-14	59.8513	0.141783	0.0129542	0.00903166	0.151482	0.0094	-0.0409	0.188	0.827777	0.1058	-0.0234	0.0257	0.363
RETN	Cardiometabolic	rs74176229	19	7409613	A	G	0.153387	0.0721135	0.0107782	2.22126e-11	44.7652	0.121044	-0.00346005	0.0123397	0.779171	0.0313	-0.1077	0.0728	0.139035	0.0348	0.0278	0.0504	0.5821
RET	Oncology	rs10508868	10	43224701	G	A	0.148863	-0.179122	0.0107089	8.41201e-63	279.775	0.159375	-0.0257805	0.0088444	0.00355805	0.0357514	-0.00727615	0.0463888	0.875362	0.0303	0.0795	0.0497	0.1094
RET	Oncology	rs111659432	10	43261786	A	G	0.0455053	-0.134184	0.0203202	4.01606e-11	43.6059	0.041593	-0.00552012	0.0186566	0.767321	0.0955	0.0202	0.0362	0.576837	Variant not present	Variant not present	Variant not present	Variant not present
RET	Oncology	rs113509830	10	42678338	C	G	0.085651	0.080785	0.0134903	2.11958e-09	35.8607	0.0874381	-0.00606758	0.0116553	0.602654	0.242201	-0.0055826	0.0169082	0.741271	0.2	-0.0062	0.0228	0.7864
RET	Oncology	rs12356080	10	43277859	G	A	0.0788477	-0.135213	0.0136971	5.52586e-23	97.4495	0.073512	0.0062541	0.0125972	0.619565	0.000238159	0.596732	0.605499	0.324368	0.0137	-0.0522	0.0775	0.5005
RET	Oncology	rs145347021	10	43682492	A	T	0.0131078	0.192961	0.0348571	3.09849e-08	30.6448	0.0143714	-0.0228019	0.0324646	0.482455	0.00187469	0.0445169	0.233205	0.84861	Variant not present	Variant not present	Variant not present	Variant not present
RET	Oncology	rs149410995	10	43266342	A	G	0.0315861	0.342875	0.0217519	5.59371e-56	248.472	0.0296577	-0.0148776	0.0204955	0.467902	Variant not present	Variant not present	Variant not present	Variant not present	Variant not present	Variant not present	Variant not present	Variant not present
RET	Oncology	rs184516095	10	43328031	A	G	0.0216733	-0.272332	0.0267916	2.84577e-24	103.324	0.0193366	-0.013746	0.0236696	0.561412	Variant not present	Variant not present	Variant not present	Variant not present	Variant not present	Variant not present	Variant not present	Variant not present
RET	Oncology	rs199653274	10	43809513	CA	C	0.0212645	-0.158895	0.0271771	5.01568e-09	34.1833	0.0285685	-0.00261409	0.0212378	0.902038	Variant not present	Variant not present	Variant not present	Variant not present	Variant not present	Variant not present	Variant not present	Variant not present
RET	Oncology	rs2460543	10	43688505	G	T	0.0413636	-0.344977	0.0192429	7.18787e-72	321.395	0.0417245	-0.0163937	0.0153325	0.284974	Variant not present	Variant not present	Variant not present	Variant not present	Variant not present	Variant not present	Variant not present	Variant not present
RET	Oncology	rs2506012	10	43575672	G	C	0.0344586	-0.122611	0.0204645	2.08037e-09	35.8969	0.0356782	0.0316497	0.0173489	0.0681054	Variant not present	Variant not present	Variant not present	Variant not present	Variant not present	Variant not present	Variant not present	Variant not present
RET	Oncology	rs2506037	10	43479737	A	C	0.92455	0.134842	0.0141195	1.29628e-21	91.2035	0.924905	-0.0400902	0.0116083	0.000553179	0.9925	-0.1242	0.177	0.482869	0.9857	-0.0154	0.0764	0.8403
RET	Oncology	rs2744062	10	43254789	A	T	0.869962	-0.482912	0.0110716	0	1902.46	0.873755	-0.00287717	0.00907817	0.751295	0.829914	0.0137925	0.0175476	0.431866	0.9416	-0.0303	0.034	0.3732
RET	Oncology	rs3006387	10	43937719	A	C	0.971446	0.236261	0.024378	3.27416e-22	93.9265	0.971456	0.0194354	0.0216582	0.369523	0.9918	0.2504	0.1629	0.124259	0.975	0.074	0.0512	0.1488
RET	Oncology	rs3026727	10	43571010	C	G	0.91986	-0.215604	0.0137395	1.70883e-55	246.247	0.916364	-0.00428431	0.0115152	0.709851	0.805025	0.00568426	0.0169348	0.737131	0.8645	-0.0297	0.0227	0.1899
RET	Oncology	rs3026737	10	43596728	T	C	0.307548	0.0960093	0.00813577	3.86278e-32	139.261	0.314278	-0.00146551	0.00666615	0.825994	0.30884	-0.00033057	0.0151078	0.982543	0.1805	0.0145	0.0204	0.4784
RET	Oncology	rs3123750	10	43227824	A	C	0.859891	-0.440203	0.0107574	0	1674.52	0.862735	-0.00306766	0.00883905	0.728548	0.8306	0.0196	0.0246	0.425597	Variant not present	Variant not present	Variant not present	Variant not present
RET	Oncology	rs3128242	10	44113716	A	G	0.212692	-0.0526022	0.00937192	1.99145e-08	31.5029	0.211411	-0.00143909	0.00817664	0.860293	0.196305	0.00497718	0.0179438	0.781492	0.0424	-0.0633	0.049	0.1968
RET	Oncology	rs375390396	10	42688650	GTTAAAATTCAAATTTATCATC	G	0.419421	0.0729633	0.00862384	2.65889e-17	71.5826	0.391411	-0.0114336	0.00779308	0.142337	0.655774	-0.0267066	0.0170608	0.117494	Variant not present	Variant not present	Variant not present	Variant not present
RET	Oncology	rs61859441	10	43787383	G	A	0.0248938	-0.207306	0.0243417	1.64513e-17	72.5307	0.0187533	0.00182255	0.0230378	0.936944	0.000436367	-0.560109	0.542767	0.302095	Variant not present	Variant not present	Variant not present	Variant not present
RET	Oncology	rs6421747	10	44085974	A	G	0.268704	0.0652576	0.00846926	1.30617e-14	59.3706	0.253184	-0.00837716	0.0073205	0.252482	0.0249	-0.0402	0.1173	0.731816	0.4915	-0.0104	0.0158	0.5114
RET	Oncology	rs7088389	10	43191254	C	G	0.856768	0.141505	0.010556	5.63638e-41	179.699	0.844317	0.0275154	0.00852021	0.00124037	0.952763	-0.0550274	0.0380523	0.14815	0.6616	0.0015	0.0165	0.9265
RET	Oncology	rs72781205	10	43566080	T	C	0.0134231	0.209966	0.0326473	1.26474e-10	41.3622	0.0167967	-0.0252547	0.0258294	0.328199	0.00776657	0.221453	0.143919	0.123868	0.0355	-0.0073	0.0435	0.8672
RET	Oncology	rs74138066	10	44270949	T	C	0.960943	-0.1427	0.0196108	3.42373e-13	52.9489	0.957741	0.0100264	0.0161685	0.535178	Variant not present	Variant not present	Variant not present	Variant not present	0.9763	0.0175	0.0523	0.7379
RET	Oncology	rs74346771	10	43465808	T	C	0.0831	-0.317505	0.0134876	1.57036e-122	554.156	0.0886344	0.0206586	0.0106593	0.0526129	0.290573	0.00230492	0.0146564	0.875037	0.0205	0.0123	0.0584	0.8329
RET	Oncology	rs75294120	10	43547642	T	C	0.0621542	0.261853	0.0156859	1.45982e-62	278.674	0.0608409	0.00205513	0.0136057	0.879937	0.0054	-0.421	0.2924	0.149922	Variant not present	Variant not present	Variant not present	Variant not present
RET	Oncology	rs75326439	10	43554598	A	G	0.0183894	-0.273093	0.0280607	2.19735e-22	94.7162	0.0131293	0.0130661	0.0292897	0.655526	Variant not present	Variant not present	Variant not present	Variant not present	Variant not present	Variant not present	Variant not present	Variant not present
RET	Oncology	rs76257731	10	43071186	A	T	0.026786	-0.218348	0.0260967	5.91562e-17	70.0047	0.0341314	-0.0110751	0.0179518	0.537279	0.1754	0.0103	0.0259	0.690864	0.2231	0.0311	0.0209	0.1374
RET	Oncology	rs77808063	10	43763124	T	C	0.0779951	0.163969	0.0139332	5.69377e-32	138.491	0.072075	-0.0150921	0.012631	0.232147	0.00846796	0.136309	0.149932	0.363275	0.0165	-0.0178	0.0655	0.7865
RET	Oncology	rs78738412	10	43396034	A	G	0.113245	-0.339521	0.0117276	2.76058e-184	838.137	0.124664	0.00505587	0.00928524	0.586093	0.2622	0.0014	0.0213	0.947595	Variant not present	Variant not present	Variant not present	Variant not present
RGMA	Neurology	rs1387278	15	94074807	A	G	0.941248	0.0999505	0.015554	1.30966e-10	41.2939	0.946627	-0.0114774	0.0142642	0.421032	0.624355	-0.00369381	0.0143289	0.796571	0.7566	0.0034	0.0184	0.8531
RGMA	Neurology	rs140514824	15	93596695	G	C	0.010413	-0.265054	0.0374122	1.39348e-12	50.1929	0.0105536	0.0599329	0.0383189	0.117805	Variant not present	Variant not present	Variant not present	Variant not present	Variant not present	Variant not present	Variant not present	Variant not present
RGMA	Neurology	rs1872050	15	93760780	C	T	0.787158	0.10703	0.0091211	8.49572e-32	137.695	0.782531	-0.00347507	0.00840247	0.679184	0.877432	-0.00627193	0.0232971	0.787764	0.8329	-0.0403	0.021	0.05551
RGMA	Neurology	rs28380448	15	94031854	T	C	0.211394	0.114055	0.00891468	1.76848e-37	163.688	0.195715	-0.00316475	0.00792882	0.689786	0.500542	0.00605273	0.0139923	0.665322	0.3289	0.0096	0.0165	0.5605
RGMA	Neurology	rs3752102	15	93616014	A	C	0.468759	-0.227453	0.00726355	2.97852e-215	980.586	0.471519	0.000500631	0.00648548	0.93847	0.878932	0.0188745	0.021631	0.382899	0.2029	0.0096	0.0198	0.6283
RGMA	Neurology	rs58313121	15	94070519	A	G	0.0160584	-0.193149	0.0318157	1.27207e-09	36.8555	0.00808352	0.00394806	0.0440088	0.928517	Variant not present	Variant not present	Variant not present	Variant not present	Variant not present	Variant not present	Variant not present	Variant not present
RGMA	Neurology	rs62021472	15	93578036	T	C	0.0636998	-0.100689	0.0149696	1.741e-11	45.2422	0.0696842	-0.00243954	0.0154113	0.874224	0.0191233	0.0371665	0.0567686	0.51266	0.0132	-0.0255	0.0775	0.7417
RGMA	Neurology	rs62021479	15	93587842	A	G	0.341801	0.142924	0.0081092	1.58745e-69	310.638	0.339995	-0.0105168	0.00796497	0.186709	0.014	0.0375	0.1122	0.73821	0.0618	-0.0164	0.0351	0.6405
RGMA	Neurology	rs62045493	15	93631399	T	A	0.23011	0.0927697	0.00872475	2.09411e-26	113.059	0.235172	0.00486579	0.00726986	0.503298	0.244065	0.0112101	0.0158102	0.478297	0.0978	0.0202	0.0267	0.4497
RGMA	Neurology	rs6497069	15	93952126	A	G	0.434613	-0.0550209	0.00735012	7.11541e-14	56.0359	0.432549	-0.00834942	0.00635839	0.189138	0.42298	-0.00155587	0.0139306	0.911072	0.454	-0.0217	0.0155	0.1623
RGMA	Neurology	rs71467780	15	93953365	ATTTT	A	0.663712	0.0692616	0.00773231	3.32353e-19	80.2355	0.659903	0.000171817	0.00686421	0.98003	0.6335	-0.0171	0.0209	0.413253	Variant not present	Variant not present	Variant not present	Variant not present
RGMA	Neurology	rs7167751	15	93815525	G	C	0.52245	0.0447295	0.00724607	6.70378e-10	38.1051	0.547603	-8.35775e-05	0.00667115	0.990004	0.929576	-0.0213957	0.0310612	0.490935	0.5697	-0.0251	0.0159	0.1144
RGMA	Neurology	rs80217625	15	93844097	A	G	0.0443454	-0.148948	0.0176656	3.41193e-17	71.0907	0.0534651	-0.0245473	0.0152272	0.106948	0.0299	0.1098	0.0672	0.102274	0.2428	0.001	0.0183	0.9569
RGMA	Neurology	rs8039293	15	93565490	G	C	0.424959	-0.0644514	0.00737073	2.24543e-18	76.4617	0.425902	0.00816725	0.00679374	0.229296	0.885544	-0.0064342	0.0224401	0.774321	0.3066	0.0108	0.019	0.5707
RGMB	Neurology	rs10044333	5	97487315	T	C	0.187214	-0.0543985	0.00940299	7.24119e-09	33.4689	0.182057	0.00564238	0.008365	0.499979	0.261248	0.00611806	0.0155984	0.694894	0.2036	-0.0159	0.0195	0.413
RGMB	Neurology	rs112990064	5	98260651	T	C	0.0472245	0.109036	0.0173436	3.23996e-10	39.524	0.0489937	0.0199131	0.0157233	0.205344	0.0062	-0.225	0.2532	0.374204	0.0118	-0.1368	0.1008	0.1748
RGMB	Neurology	rs116816541	5	97901304	C	T	0.0111236	0.23627	0.0357151	3.7051e-11	43.7636	0.00752068	-0.0910062	0.0404502	0.0244596	Variant not present	Variant not present	Variant not present	Variant not present	Variant not present	Variant not present	Variant not present	Variant not present
RGMB	Neurology	rs187737327	5	98314163	T	C	0.0134899	0.235027	0.0351648	2.33185e-11	44.6703	0.00983648	-0.013513	0.0400973	0.736113	Variant not present	Variant not present	Variant not present	Variant not present	Variant not present	Variant not present	Variant not present	Variant not present
RGMB	Neurology	rs1967318	5	98066468	A	G	0.52088	-0.126826	0.0074623	8.85116e-65	288.849	0.516882	0.0041834	0.00617486	0.498096	0.672829	-0.00805101	0.0145152	0.579127	0.1455	0.03	0.0233	0.1966
RGMB	Neurology	rs4412129	5	97122684	T	C	0.0322299	0.120041	0.0209536	1.01093e-08	32.8203	0.0337435	-0.00563585	0.018296	0.758054	0.0061	0.2354	0.2213	0.287458	0.0708	0.0133	0.0308	0.6656
RGMB	Neurology	rs542482836	5	97880504	A	AC	0.785789	-0.0980582	0.00897524	8.71565e-28	119.365	Variant not present	Variant not present	Variant not present	Variant not present	0.813967	-0.0183827	0.0244904	0.452889	Variant not present	Variant not present	Variant not present	Variant not present
RGMB	Neurology	rs56870134	5	97773523	T	C	0.547824	0.170713	0.00743464	1.12202e-116	527.246	0.543195	0.00570844	0.00643127	0.374753	0.408672	0.0010421	0.0141724	0.941384	0.8046	-0.0155	0.0202	0.4435
RGMB	Neurology	rs60698625	5	97122579	A	G	0.037562	-0.120247	0.0191846	3.65991e-10	39.2865	0.0363663	-0.0135813	0.0162696	0.40385	Variant not present	Variant not present	Variant not present	Variant not present	0.073	0.0259	0.0303	0.3935
RGMB	Neurology	rs6887467	5	97120848	A	G	0.0370437	-0.113954	0.0193114	3.61626e-09	34.8202	0.0368621	-0.0132539	0.0162692	0.415266	0.0038987	-0.298251	0.205294	0.146278	0.072	0.0278	0.0305	0.3614
RGMB	Neurology	rs6890685	5	97116687	A	T	0.0374984	-0.118498	0.0191969	6.71073e-10	38.1031	0.0371957	-0.0125718	0.0161971	0.437644	Variant not present	Variant not present	Variant not present	Variant not present	0.072	0.0274	0.0305	0.3679
RGMB	Neurology	rs72777429	5	98500425	A	C	0.0729197	0.0916548	0.0141676	9.84238e-11	41.8522	0.0698841	-0.024461	0.0127366	0.0547921	0.0067	0.0983	0.2095	0.638918	0.0135	-0.0098	0.0796	0.9023
RGMB	Neurology	rs76819104	5	98882864	A	G	0.0402868	0.11364	0.0190909	2.63949e-09	35.4331	0.038029	-0.00554809	0.0178708	0.756215	0.007	0.0569	0.2183	0.794362	Variant not present	Variant not present	Variant not present	Variant not present
RHOC	Neurology	rs351372	1	113059220	A	T	0.524739	-0.0809798	0.00760811	1.86209e-26	113.292	0.521364	-0.000622923	0.00607046	0.918268	0.374518	0.00775414	0.0135572	0.567352	0.3943	-0.0029	0.016	0.8544
RIDA	Inflammation II	rs10093672	8	99256593	A	G	0.783417	0.0619805	0.0097257	1.85541e-10	40.6133	0.794529	0.00196641	0.00942868	0.834795	0.6691	0.0303	0.0252	0.229216	Variant not present	Variant not present	Variant not present	Variant not present
RIDA	Inflammation II	rs10106152	8	99098931	T	C	0.315582	0.06629	0.00867119	2.0917e-14	58.4438	0.294129	-0.00755853	0.00843331	0.370108	0.211156	-0.0170018	0.0207825	0.413311	0.3424	-0.0077	0.0165	0.6401
RIDA	Inflammation II	rs2447488	8	99072821	A	T	0.0566418	-0.0886549	0.016039	3.24885e-08	30.5528	0.059337	0.00551473	0.0128422	0.667616	0.170017	-0.0265353	0.0180655	0.141877	0.0221	0.0216	0.0565	0.7025
RIDA	Inflammation II	rs35361755	8	99107939	C	G	0.318708	-0.313146	0.00795517	0	1549.51	0.308369	-0.00275012	0.00719774	0.702401	0.297096	0.00312569	0.0155925	0.841119	0.0574	0.0515	0.0374	0.1683
RIDA	Inflammation II	rs576351576	8	99246248	T	TC	0.100252	0.0831978	0.0124626	2.45867e-11	44.5663	Variant not present	Variant not present	Variant not present	Variant not present	0.0722515	-0.151096	0.0374615	5.49837e-05	Variant not present	Variant not present	Variant not present	Variant not present
RIDA	Inflammation II	rs62522210	8	99168084	A	T	0.0450921	0.164262	0.018328	3.17834e-19	80.3238	0.0312352	-0.0327613	0.0206125	0.111972	Variant not present	Variant not present	Variant not present	Variant not present	Variant not present	Variant not present	Variant not present	Variant not present
RIDA	Inflammation II	rs6991266	8	99220541	C	T	0.516175	-0.0505895	0.00739306	7.76426e-12	46.8244	0.504964	-0.00164583	0.0061397	0.78865	0.577072	-0.00147274	0.0134308	0.912684	0.5445	-0.0026	0.0156	0.8661
RIDA	Inflammation II	rs72680640	8	99190784	T	A	0.0508039	0.152071	0.0173597	1.95254e-18	76.7376	0.037082	0.0201633	0.0183367	0.271499	Variant not present	Variant not present	Variant not present	Variant not present	Variant not present	Variant not present	Variant not present	Variant not present
RILPL2	Cardiometabolic II	rs148874285	12	123239978	T	G	0.937599	-0.102429	0.015685	6.56145e-11	42.6459	0.938631	-0.0482355	0.0148162	0.0011316	0.9917	0.0319	0.2458	0.89674	0.9871	-0.0552	0.0798	0.489
RILPL2	Cardiometabolic II	rs186269301	12	123917276	A	G	0.0284603	0.235193	0.0224434	1.07473e-25	109.817	0.0275646	0.0586054	0.0244288	0.0164385	Variant not present	Variant not present	Variant not present	Variant not present	Variant not present	Variant not present	Variant not present	Variant not present
RILPL2	Cardiometabolic II	rs7980602	12	123932916	G	T	0.0451678	-0.12804	0.0205553	4.69267e-10	38.8011	0.0477496	-0.0546177	0.0172857	0.00157929	0.0357	-0.0004	0.0677	0.995286	0.1488	0.0013	0.025	0.9587
RILPL2	Cardiometabolic II	rs951328	12	123916989	G	A	0.362037	-0.0525438	0.00776908	1.3499e-11	45.7408	0.351456	-0.00581512	0.00703754	0.408634	0.0412	-0.0409	0.1025	0.689875	0.3067	0.0064	0.0171	0.7065
RILP	Oncology	rs183827902	17	1552519	T	C	0.0172241	0.268124	0.0284187	3.91742e-21	89.015	0.0138102	0.028497	0.036657	0.436925	Variant not present	Variant not present	Variant not present	Variant not present	Variant not present	Variant not present	Variant not present	Variant not present
RILP	Oncology	rs577721781	17	1565903	A	T	0.0259054	0.196713	0.025725	2.0611e-14	58.473	0.0171093	0.0220217	0.0324369	0.497196	0.007	-0.102	0.2301	0.657559	Variant not present	Variant not present	Variant not present	Variant not present
RLN2	Inflammation II	rs11788441	9	5274761	T	C	0.137898	0.0632863	0.0108257	5.03721e-09	34.1749	0.120743	0.00167723	0.0105872	0.874125	0.012	-0.0525	0.1727	0.761131	0.0252	-0.0271	0.0546	0.6203
RLN2	Inflammation II	rs11790322	9	5418766	T	C	0.012842	-0.219622	0.034902	3.12335e-10	39.596	0.0122463	0.0599815	0.0305754	0.0497908	0.000531213	-0.0803944	0.448195	0.857644	Variant not present	Variant not present	Variant not present	Variant not present
RLN2	Inflammation II	rs12237845	9	5600341	C	G	0.897157	0.0886624	0.0122849	5.3064e-13	52.0878	0.887901	-0.01716	0.0100625	0.08813	0.643907	-0.0112281	0.0146394	0.443091	0.8704	-0.0013	0.0231	0.9546
RLN2	Inflammation II	rs139835687	9	5296434	C	A	0.0320586	-0.146752	0.0217303	1.44477e-11	45.6075	0.0284728	-0.0227934	0.0199049	0.25216	Variant not present	Variant not present	Variant not present	Variant not present	Variant not present	Variant not present	Variant not present	Variant not present
RLN2	Inflammation II	rs141406245	9	4974697	A	G	0.0179442	-0.282815	0.029681	1.59625e-21	90.792	0.0206948	0.020203	0.0243581	0.406868	Variant not present	Variant not present	Variant not present	Variant not present	Variant not present	Variant not present	Variant not present	Variant not present
RLN2	Inflammation II	rs150087724	9	5504412	C	A	0.0180946	-0.160555	0.0283821	1.54127e-08	32.0006	0.0154714	0.0204131	0.0269665	0.449061	Variant not present	Variant not present	Variant not present	Variant not present	Variant not present	Variant not present	Variant not present	Variant not present
RLN2	Inflammation II	rs200875932	9	5600486	AAAAG	A	0.102402	-0.0904901	0.0123444	2.29403e-13	53.7356	0.108318	0.0187797	0.0103198	0.0687928	0.2743	0.0121	0.023	0.598828	Variant not present	Variant not present	Variant not present	Variant not present
RLN2	Inflammation II	rs2273782	9	5335470	T	C	0.226314	0.158172	0.00893302	3.73852e-70	313.518	0.232473	-0.0168937	0.00741267	0.0226655	0.442511	0.0182111	0.0136028	0.180645	0.3002	0.0038	0.0169	0.8234
RLN2	Inflammation II	rs59896792	9	5299220	G	A	0.0101117	0.285556	0.037544	2.82879e-14	57.8498	0.008807	-0.0300719	0.0412664	0.466169	Variant not present	Variant not present	Variant not present	Variant not present	0.0864	0.0299	0.0279	0.2838
RLN2	Inflammation II	rs62557694	9	5347828	A	G	0.0405809	-0.104095	0.0190312	4.50817e-08	29.9176	0.0395347	-0.0146062	0.0169589	0.38909	0.0154	-0.0648	0.0823	0.431069	0.0699	0.0089	0.0313	0.7771
RLN2	Inflammation II	rs72701686	9	5214363	A	G	0.0480673	-0.106711	0.0175367	1.16477e-09	37.0274	0.0440035	0.0272031	0.0162256	0.0936302	0.0061	0.3871	0.2387	0.104867	Variant not present	Variant not present	Variant not present	Variant not present
RNASE10	Cardiometabolic II	rs10138989	14	20959767	T	C	0.275678	-0.369718	0.00874522	0	1787.31	0.270771	0.00247065	0.00851099	0.771595	0.108693	-0.0544867	0.0249862	0.0292076	0.5291	-0.0123	0.0159	0.437
RNASE10	Cardiometabolic II	rs1049562	14	20940515	T	C	0.175595	0.102263	0.010074	3.27341e-24	103.046	0.177731	-0.00652786	0.00809079	0.419767	0.142533	-0.019027	0.0190003	0.316631	0.2202	-0.0141	0.019	0.4571
RNASE10	Cardiometabolic II	rs113165527	14	20960943	A	T	0.049663	0.726481	0.0179613	0	1635.96	0.0434954	-0.00683709	0.0190396	0.719521	0.00577418	0.06573	0.190339	0.729845	0.0924	0.0713	0.0297	0.01624
RNASE10	Cardiometabolic II	rs12435502	14	21059049	C	T	0.0180528	0.175969	0.0289452	1.20631e-09	36.9589	0.0133857	-0.0179296	0.0295282	0.543717	Variant not present	Variant not present	Variant not present	Variant not present	Variant not present	Variant not present	Variant not present	Variant not present
RNASE10	Cardiometabolic II	rs1243694	14	21012633	T	C	0.814209	0.0727362	0.00998407	3.21144e-13	53.0745	0.82162	0.0126024	0.0084133	0.134156	0.595721	-0.00141924	0.0142565	0.920701	0.7904	0.0134	0.0192	0.4841
RNASE10	Cardiometabolic II	rs139591606	14	20699508	T	C	0.0448	-0.120987	0.0203423	2.7217e-09	35.3734	0.0523534	0.0117038	0.0159749	0.46378	0.0091	-0.0215	0.2268	0.924476	Variant not present	Variant not present	Variant not present	Variant not present
RNASE10	Cardiometabolic II	rs142796611	14	21005793	T	C	0.0552258	0.232066	0.0183694	1.3842e-36	159.6	0.0551719	0.00951065	0.0172782	0.582015	Variant not present	Variant not present	Variant not present	Variant not present	Variant not present	Variant not present	Variant not present	Variant not present
RNASE10	Cardiometabolic II	rs1760933	14	20945488	C	T	0.94967	0.214529	0.0174966	1.46386e-34	150.337	0.969487	0.0257831	0.0247649	0.297824	0.9847	0.0553	0.1227	0.652211	Variant not present	Variant not present	Variant not present	Variant not present
RNASE10	Cardiometabolic II	rs2150349	14	20994759	T	C	0.0199491	0.244974	0.0296852	1.55239e-16	68.102	0.00675625	0.00993807	0.0498095	0.841855	Variant not present	Variant not present	Variant not present	Variant not present	Variant not present	Variant not present	Variant not present	Variant not present
RNASE10	Cardiometabolic II	rs2319367	14	21013716	T	C	0.669909	-0.069181	0.0082422	4.71846e-17	70.451	0.681281	0.0136786	0.00685322	0.0459406	0.421156	0.0121991	0.0142694	0.392601	0.485	-0.0246	0.0157	0.1183
RNASE10	Cardiometabolic II	rs3762147	14	20921053	A	G	0.136493	-0.0759432	0.0117171	9.08657e-11	42.0085	0.137371	-0.0159564	0.0105157	0.129168	0.262185	0.0325413	0.0168749	0.0538076	0.0294	-0.0087	0.0507	0.8637
RNASE10	Cardiometabolic II	rs377756862	14	20975610	C	T	0.109448	0.487386	0.0131227	6.223e-302	1379.43	0.0949018	0.0159992	0.0129752	0.217555	0.0078	-0.5378	0.2579	0.0370417	Variant not present	Variant not present	Variant not present	Variant not present
RNASE10	Cardiometabolic II	rs4981277	14	21081174	C	T	0.157968	-0.138754	0.0108163	1.13972e-37	164.564	0.149624	0.000150004	0.00989379	0.987903	0.055	0.1202	0.0544	0.0271358	0.1496	0.0198	0.022	0.367
RNASE10	Cardiometabolic II	rs55979816	14	20978019	T	C	0.123176	-0.395988	0.0117372	1.61436e-249	1138.24	0.13769	-0.0248145	0.0108885	0.0226696	0.555456	0.0156701	0.0152682	0.304742	0.1935	0.0176	0.0198	0.3745
RNASE10	Cardiometabolic II	rs58648753	14	20989402	T	C	0.121263	0.0935717	0.0117759	1.92575e-15	63.1395	0.114648	0.00375085	0.0117331	0.74921	0.240624	-0.0129918	0.0178728	0.467285	0.0689	-0.0254	0.0314	0.4179
RNASE10	Cardiometabolic II	rs59958805	14	20996512	C	T	0.0789341	-0.430562	0.0143026	4.33511e-199	906.236	0.0732432	0.00117768	0.0134974	0.93047	0.0930295	0.0103001	0.0256949	0.688522	0.3554	0.0224	0.0165	0.1748
RNASE10	Cardiometabolic II	rs60172509	14	20896458	T	C	0.0922239	0.0905855	0.0133532	1.17031e-11	46.02	0.0870232	-0.00999767	0.0117269	0.393915	0.183049	0.0117355	0.0175782	0.504378	0.091	0.0437	0.0272	0.108
RNASE10	Cardiometabolic II	rs61995581	14	21034656	T	A	0.0161933	0.223039	0.0311388	7.90679e-13	51.3048	0.0124611	-0.00705917	0.0367851	0.847818	Variant not present	Variant not present	Variant not present	Variant not present	Variant not present	Variant not present	Variant not present	Variant not present
RNASE10	Cardiometabolic II	rs75415920	14	20967036	A	C	0.890968	-0.398537	0.0128381	1.40605e-211	963.687	0.899125	-0.030908	0.0129766	0.0172273	0.9915	0.6974	0.2528	0.00580313	0.9811	0.0962	0.0633	0.1287
RNASE10	Cardiometabolic II	rs76260350	14	21050656	T	G	0.0476817	0.153287	0.0180994	2.47172e-17	71.7269	0.0454147	-0.00459239	0.0168296	0.784948	Variant not present	Variant not present	Variant not present	Variant not present	Variant not present	Variant not present	Variant not present	Variant not present
RNASE10	Cardiometabolic II	rs891297	14	21026773	T	C	0.2048	-0.103232	0.00951687	2.054e-27	117.663	0.190994	-0.00412354	0.0087068	0.635785	0.100666	-0.017257	0.0245039	0.481275	0.6548	0.0323	0.0168	0.05374
RNASE1	Inflammation II	rs11156644	14	21201589	A	G	0.499295	-0.0562563	0.00724218	7.98178e-15	60.3398	0.507573	0.00661381	0.00631871	0.295237	0.577128	-0.00560186	0.0140355	0.689805	0.2577	-0.0015	0.0178	0.9338
RNASE1	Inflammation II	rs17254387	14	21280678	A	G	0.694281	0.21707	0.00796099	1.05439e-163	743.473	0.693174	0.00296847	0.00712511	0.676956	0.436338	-0.0090341	0.0141794	0.52404	0.6074	-0.0031	0.0161	0.8479
RNASE1	Inflammation II	rs35853510	14	21183629	T	C	0.170336	0.0745723	0.00974445	1.96653e-14	58.5653	0.172135	0.00634377	0.00900236	0.48101	0.033	-0.0304	0.0703	0.665427	0.085	-0.0151	0.0283	0.5943
RNASE1	Inflammation II	rs56216219	14	21287223	G	A	0.0376929	-0.414785	0.0196197	3.32353e-99	446.952	0.0345616	-0.00493094	0.0230517	0.830619	0.0537497	-0.0327877	0.0362454	0.365675	0.0325	0.0296	0.0454	0.515
RNASE3	Cardiometabolic	rs10137347	14	21194376	G	A	0.843711	0.0675266	0.0105283	1.41945e-10	41.1371	0.851833	0.0111395	0.00946199	0.239081	0.868766	0.016762	0.0235175	0.476004	0.7697	-0.0079	0.0187	0.6744
RNASE3	Cardiometabolic	rs111391792	14	21343487	C	T	0.0754705	-0.240969	0.0146899	1.80053e-60	269.082	0.0664542	-0.0122797	0.0144604	0.395775	0.0155	-0.1909	0.1637	0.243551	0.0148	-0.0112	0.0716	0.8759
RNASE3	Cardiometabolic	rs112748504	14	21406221	G	T	0.0379832	0.132332	0.0201329	4.93401e-11	43.2033	0.0399256	0.00135137	0.0166894	0.935464	0.111104	-0.0249409	0.0220874	0.258816	0.0639	-0.0247	0.0324	0.4467
RNASE3	Cardiometabolic	rs113308179	14	21466454	A	T	0.0140832	-0.205644	0.0341433	1.7125e-09	36.2761	0.0099553	0.033686	0.039625	0.395258	Variant not present	Variant not present	Variant not present	Variant not present	Variant not present	Variant not present	Variant not present	Variant not present
RNASE3	Cardiometabolic	rs144239789	14	21383382	C	A	0.0416432	0.147867	0.0219117	1.49589e-11	45.5397	0.0364219	-0.0205785	0.0216021	0.340784	0.111324	0.0366107	0.0281121	0.192811	0.0256	-0.1236	0.051	0.01541
RNASE3	Cardiometabolic	rs145837285	14	21355307	CTATA	C	0.0750257	0.479649	0.0143051	1.76604e-246	1124.26	0.0727254	-0.0102478	0.0122749	0.403801	0.111277	-0.0117457	0.0216722	0.587839	0.1049	-0.0008	0.0286	0.9776
RNASE3	Cardiometabolic	rs147307766	14	21385991	T	C	0.0537026	0.569287	0.0167075	1.80717e-254	1161.02	0.0470909	-0.0105623	0.0153002	0.489984	0.0112	0.1318	0.1559	0.39788	Variant not present	Variant not present	Variant not present	Variant not present
RNASE3	Cardiometabolic	rs150971918	14	21444827	C	G	0.0154202	-0.299355	0.0312646	1.01953e-21	91.6785	0.01406	-0.0613543	0.032432	0.0585205	Variant not present	Variant not present	Variant not present	Variant not present	Variant not present	Variant not present	Variant not present	Variant not present
RNASE3	Cardiometabolic	rs55970531	14	21496653	G	A	0.072378	0.105401	0.0145749	4.7698e-13	52.2972	0.0724417	0.0262276	0.0136333	0.0543809	0.0089	0.0256	0.1296	0.843412	0.0865	-0.008	0.0281	0.7758
RNASE4	Inflammation II	rs10146061	14	21114562	G	A	0.176852	-0.128434	0.010197	2.24492e-36	158.641	0.207115	-0.00107847	0.00992579	0.913477	0.367135	-0.0174043	0.0156431	0.265885	0.3262	0.0094	0.0168	0.5759
RNASE4	Inflammation II	rs11451013	14	21130029	AT	A	0.950874	-0.112432	0.0193539	6.27365e-09	33.7476	0.856411	0.0143285	0.0113309	0.206033	0.8972	0.0519	0.0427	0.224192	Variant not present	Variant not present	Variant not present	Variant not present
RNASE4	Inflammation II	rs12588573	14	21146584	T	C	0.217668	-0.36502	0.00901944	0	1637.85	0.227926	-0.00350001	0.00730128	0.631676	0.370204	-0.0114206	0.0135996	0.401033	0.1822	-0.0235	0.0202	0.2443
RNASE4	Inflammation II	rs1263882	14	21062110	A	G	0.932925	0.094612	0.0150374	3.13841e-10	39.5865	0.919032	-0.00132032	0.012098	0.913095	0.662914	-0.00589559	0.0144871	0.68404	0.9022	0.024	0.0264	0.3622
RNASE4	Inflammation II	rs1756548	14	21081658	C	A	0.192607	0.0582329	0.00947842	8.06009e-10	37.7455	0.195793	0.00953575	0.00854331	0.264352	0.1814	0.0095	0.0259	0.713772	0.3436	-0.0035	0.0166	0.8334
RNASE4	Inflammation II	rs190017766	14	21163486	A	G	0.0139198	0.37741	0.0323177	1.64892e-31	136.379	0.0092654	0.0460991	0.0415801	0.267568	Variant not present	Variant not present	Variant not present	Variant not present	Variant not present	Variant not present	Variant not present	Variant not present
RNASE4	Inflammation II	rs28803877	14	21170416	G	C	0.723249	-0.13832	0.00894173	5.61177e-54	239.291	0.722126	-0.0101284	0.00878405	0.248892	0.835331	0.019546	0.0227083	0.38938	0.8231	-0.0289	0.0208	0.1643
RNASE4	Inflammation II	rs55993584	14	21254254	G	C	0.012304	-0.247902	0.0353529	2.34585e-12	49.1711	0.0136346	-0.0112053	0.0309515	0.71733	Variant not present	Variant not present	Variant not present	Variant not present	Variant not present	Variant not present	Variant not present	Variant not present
RNASE4	Inflammation II	rs569933407	14	21128382	C	G	0.0186052	0.182129	0.0288019	2.5567e-10	39.9867	0.0128277	0.0444483	0.0313938	0.156825	Variant not present	Variant not present	Variant not present	Variant not present	Variant not present	Variant not present	Variant not present	Variant not present
RNASE4	Inflammation II	rs71410236	14	21099912	A	G	0.038136	0.144314	0.0202445	1.01461e-12	50.8163	0.0296859	0.022545	0.0221909	0.309651	Variant not present	Variant not present	Variant not present	Variant not present	Variant not present	Variant not present	Variant not present	Variant not present
RNASE6	Inflammation II	rs117455138	14	21169563	A	G	0.0229266	0.143306	0.026075	3.88705e-08	30.2051	0.0241667	-0.0243865	0.0256534	0.3418	0.006	0.3257	0.2475	0.188188	Variant not present	Variant not present	Variant not present	Variant not present
RNASE6	Inflammation II	rs117683457	14	21266553	C	T	0.0158748	0.217464	0.0299254	3.67875e-13	52.8074	0.0132564	-0.021729	0.0313971	0.488893	Variant not present	Variant not present	Variant not present	Variant not present	Variant not present	Variant not present	Variant not present	Variant not present
RNASE6	Inflammation II	rs12434700	14	21276899	A	G	0.0305923	-0.148034	0.0210392	1.97697e-12	49.5068	0.0367116	-0.0385152	0.0210361	0.0671134	0.157173	0.0210732	0.0215722	0.328635	Variant not present	Variant not present	Variant not present	Variant not present
RNASE6	Inflammation II	rs12586813	14	21244479	A	G	0.668584	-0.0945714	0.00773154	2.09991e-34	149.619	0.681025	-0.00251063	0.00648112	0.698478	0.739971	-0.00998407	0.0152134	0.511653	0.2929	0.0205	0.0173	0.2354
RNASE6	Inflammation II	rs12897030	14	21283042	T	C	0.694537	0.0730882	0.00804096	9.94947e-20	82.6188	0.68488	0.00105858	0.00743344	0.886758	0.434487	-0.0150259	0.014909	0.313531	0.4855	0.0029	0.0157	0.8524
RNASE6	Inflammation II	rs143320933	14	21191350	T	C	0.0179176	0.323188	0.0285101	8.71164e-30	128.503	0.0127845	0.0281179	0.0356218	0.429909	Variant not present	Variant not present	Variant not present	Variant not present	Variant not present	Variant not present	Variant not present	Variant not present
RNASE6	Inflammation II	rs3748338	14	21167576	T	A	0.145789	-0.101257	0.0103294	1.09547e-22	96.0948	0.141512	-0.00514656	0.0102923	0.617048	0.225326	0.0011052	0.0174674	0.94955	0.0943	-0.0341	0.0481	0.4782
RNASE6	Inflammation II	rs67668132	14	21246840	T	G	0.23487	-0.443945	0.00855023	0	2695.89	0.249279	-0.00241888	0.00712256	0.734152	0.41096	-0.0309964	0.0138112	0.0248134	0.331	0.0099	0.0167	0.5543
RNASE6	Inflammation II	rs7154348	14	21245571	G	A	0.371533	-0.053928	0.00751884	7.37055e-13	51.4431	0.422382	-0.00280901	0.00651549	0.666375	0.731019	-0.00741903	0.0159792	0.642438	0.5193	-0.0099	0.0157	0.5279
RNASE6	Inflammation II	rs8003813	14	21179013	C	T	0.521254	-0.279156	0.00726027	0	1478.39	0.512553	-0.0127573	0.00638386	0.045676	0.221727	0.00828774	0.0161058	0.606845	0.4189	-0.0161	0.016	0.3128
RNASEH2A	Neurology II	rs553566832	19	12933369	TTTTTG	T	0.0413823	-0.121231	0.0193003	3.35807e-10	39.4547	0.0441615	0.0136598	0.017059	0.423285	0.0258	0.0829	0.0659	0.208404	Variant not present	Variant not present	Variant not present	Variant not present
RNASEH2A	Neurology II	rs7247284	19	12921186	C	T	0.0332261	-0.286069	0.0210867	6.3387e-42	184.045	0.0305936	-0.0148251	0.0192453	0.441108	0.0116376	0.0934289	0.0705031	0.185113	0.146	0.0005	0.0222	0.9809
RNASET2	Cardiometabolic	rs11159	6	167343141	A	G	0.0726989	-0.364064	0.0140886	3.06902e-147	667.759	0.073321	-0.00780645	0.0123074	0.525892	0.0502592	0.00546851	0.032565	0.866642	0.1066	0.0149	0.0254	0.557
RNASET2	Cardiometabolic	rs117919146	6	167433060	A	G	0.0210665	-0.163899	0.0258358	2.24037e-10	40.2447	0.0152431	-0.0170418	0.0270425	0.528573	Variant not present	Variant not present	Variant not present	Variant not present	Variant not present	Variant not present	Variant not present	Variant not present
RNASET2	Cardiometabolic	rs1202671	6	167174741	T	C	0.0852336	0.0955843	0.0133449	7.91589e-13	51.303	0.0851379	0.00971526	0.0116664	0.404982	0.225506	-0.00812191	0.0160627	0.613111	0.3307	0.0049	0.0167	0.7681
RNASET2	Cardiometabolic	rs143515797	6	167713527	T	C	0.030786	-0.127716	0.0218872	5.37329e-09	34.0495	0.0256688	-0.0128841	0.0225422	0.567624	0.0062077	-0.0143567	0.134028	0.914696	Variant not present	Variant not present	Variant not present	Variant not present
RNASET2	Cardiometabolic	rs145814949	6	167605928	G	A	0.0172354	0.278169	0.029004	8.74782e-22	91.9817	0.0203348	0.0225861	0.0258166	0.381645	Variant not present	Variant not present	Variant not present	Variant not present	Variant not present	Variant not present	Variant not present	Variant not present
RNASET2	Cardiometabolic	rs149263102	6	167489542	TCTTC	T	0.543672	0.144435	0.00804832	5.1606e-72	322.058	0.56864	-0.0121207	0.00692111	0.0799	0.6009	0.0076	0.0205	0.710837	Variant not present	Variant not present	Variant not present	Variant not present
RNASET2	Cardiometabolic	rs151180362	6	167702878	G	A	0.0315445	-0.135502	0.0215205	3.04551e-10	39.6448	0.0243491	-0.0103608	0.0226325	0.647108	Variant not present	Variant not present	Variant not present	Variant not present	Variant not present	Variant not present	Variant not present	Variant not present
RNASET2	Cardiometabolic	rs1736597	6	167733933	C	T	0.236307	-0.0655105	0.00987919	3.33043e-11	43.9723	0.232568	0.0030924	0.00831425	0.709938	0.425571	-0.0296134	0.0153083	0.0530551	Variant not present	Variant not present	Variant not present	Variant not present
RNASET2	Cardiometabolic	rs184380506	6	167531112	T	C	0.0118475	0.321824	0.0349806	3.57767e-20	84.6413	0.0135156	0.00181305	0.0296758	0.951283	Variant not present	Variant not present	Variant not present	Variant not present	Variant not present	Variant not present	Variant not present	Variant not present
RNASET2	Cardiometabolic	rs191484464	6	167784634	T	C	0.0262915	-0.155895	0.0233073	2.25165e-11	44.7384	0.0300227	-0.0211665	0.0198194	0.285535	Variant not present	Variant not present	Variant not present	Variant not present	0.0376	-0.0213	0.0423	0.6149
RNASET2	Cardiometabolic	rs2072639	6	167188353	T	G	0.0239532	0.189701	0.0238679	1.89627e-15	63.17	0.0348898	0.00753437	0.0170957	0.659417	0.46653	0.000748202	0.0138967	0.957062	0.0859	-0.0177	0.0282	0.529
RNASET2	Cardiometabolic	rs2769343	6	167359558	T	C	0.297982	0.321579	0.00808598	0	1581.65	0.304345	0.0042459	0.00678822	0.531655	0.492127	0.0213539	0.0132851	0.107978	0.4098	0.0045	0.016	0.7768
RNASET2	Cardiometabolic	rs35020982	6	167661139	C	T	0.138832	0.0918804	0.0106615	6.81711e-18	74.2693	0.139747	-0.000891483	0.00871762	0.918549	0.243392	0.0139688	0.015257	0.359896	0.0938	-0.0367	0.0297	0.2162
RNASET2	Cardiometabolic	rs35266853	6	167772869	A	G	0.0706819	-0.0791417	0.0143326	3.35568e-08	30.4902	0.0654956	-0.0101733	0.0144476	0.481339	0.0083	-0.2167	0.2142	0.311695	0.0179	-0.0707	0.0639	0.2683
RNASET2	Cardiometabolic	rs41269597	6	167347673	C	G	0.0537424	-0.282591	0.0164007	1.57e-66	296.887	0.0566758	0.0142708	0.0148297	0.335893	0.159681	0.0365681	0.0187333	0.0509331	0.1651	-0.0178	0.0214	0.4072
RNASET2	Cardiometabolic	rs543563443	6	167422620	T	C	0.0388142	0.301517	0.0224624	4.42181e-41	180.182	0.044605	-0.0074112	0.0193429	0.70161	0.057	-0.0671	0.0542	0.215713	Variant not present	Variant not present	Variant not present	Variant not present
RNASET2	Cardiometabolic	rs545764899	6	167482009	C	CAT	0.409965	-0.296748	0.00747966	0	1574.03	Variant not present	Variant not present	Variant not present	Variant not present	0.420561	-0.0384678	0.019375	0.0470961	Variant not present	Variant not present	Variant not present	Variant not present
RNASET2	Cardiometabolic	rs558429989	6	167701230	CGT	C	0.0485095	0.12383	0.0181547	9.05107e-12	46.5236	0.046894	0.00105011	0.016165	0.948204	0.009	-0.2258	0.1398	0.106275	Variant not present	Variant not present	Variant not present	Variant not present
RNASET2	Cardiometabolic	rs564820620	6	167162581	C	A	0.0233262	0.163413	0.0277871	4.08e-09	34.5849	0.0225184	0.0357129	0.024118	0.138672	0.0147	0.0082	0.0913	0.928435	Variant not present	Variant not present	Variant not present	Variant not present
RNASET2	Cardiometabolic	rs67538405	6	167159655	T	C	0.0492908	-0.111285	0.0179208	5.3042e-10	38.5619	0.0574319	-0.0102618	0.0146034	0.482242	0.197815	0.00594966	0.0190068	0.754259	0.1064	-0.0061	0.0255	0.8122
RNASET2	Cardiometabolic	rs684772	6	167173629	A	T	0.0309674	0.155071	0.0214622	4.99919e-13	52.2051	0.0287519	0.0163177	0.0192294	0.396115	0.0571379	-0.0661443	0.0313513	0.0348775	0.3506	0.0031	0.0166	0.8537
RNASET2	Cardiometabolic	rs6921573	6	167266445	T	C	0.956278	-0.118149	0.0201138	4.25275e-09	34.5042	0.94835	0.0123017	0.0148485	0.407397	0.908106	-0.0459617	0.026095	0.0781844	0.8945	0.0024	0.0258	0.9247
RNASET2	Cardiometabolic	rs73039151	6	167505427	A	G	0.0247201	-0.266386	0.0248368	7.73036e-27	115.035	0.0275969	-0.0346349	0.022249	0.119542	Variant not present	Variant not present	Variant not present	Variant not present	Variant not present	Variant not present	Variant not present	Variant not present
RNASET2	Cardiometabolic	rs76404403	6	167238374	A	T	0.0156996	0.308157	0.0299158	6.98554e-25	106.107	0.019602	-0.0051792	0.0218699	0.812797	0.1504	0.0114	0.0268	0.670565	Variant not present	Variant not present	Variant not present	Variant not present
RNASET2	Cardiometabolic	rs9406258	6	167874885	T	C	0.182365	0.0683572	0.0105756	1.02209e-10	41.779	0.204214	0.000138293	0.00918628	0.987989	0.1009	-0.0249	0.0354	0.481813	0.0355	-0.0055	0.0454	0.9029
RNASET2	Cardiometabolic	rs9505730	6	167900082	A	G	0.167739	0.0724371	0.0115949	4.17503e-10	39.0291	0.164847	0.00631895	0.00988364	0.522606	0.0905	-0.074	0.0412	0.072476	0.3059	0.0006	0.0171	0.9706
RNF149	Cardiometabolic II	rs11296055	2	102221637	C	CA	0.542054	-0.0453856	0.00751447	1.54337e-09	36.4787	0.526415	-0.00426593	0.00613831	0.487075	0.680647	0.000759266	0.0143473	0.957795	0.725	-0.0221	0.0202	0.2741
RNF149	Cardiometabolic II	rs12621632	2	101897325	T	C	0.40646	0.280815	0.00761526	1.1508e-297	1359.79	0.427092	-0.00128834	0.00625813	0.836895	0.502491	0.0308039	0.0134367	0.0218751	0.2516	-0.0007	0.0182	0.9675
RNF149	Cardiometabolic II	rs140554115	2	101898237	C	T	0.0169588	0.302394	0.0297515	2.87078e-24	103.307	0.0170132	-0.0312255	0.0273884	0.254246	Variant not present	Variant not present	Variant not present	Variant not present	Variant not present	Variant not present	Variant not present	Variant not present
RNF149	Cardiometabolic II	rs570884554	2	102156506	CT	C	0.386663	0.0532015	0.00771961	5.51188e-12	47.496	0.392636	-0.00105999	0.00625942	0.865527	0.4207	-0.0122	0.0188	0.51638	Variant not present	Variant not present	Variant not present	Variant not present
RNF149	Cardiometabolic II	rs6543105	2	102604299	G	A	0.633255	0.0444355	0.00782312	1.34676e-08	32.2627	0.63944	0.00990303	0.0063143	0.1168	0.960377	-0.0227106	0.0345377	0.510821	0.8684	-0.0101	0.0233	0.6653
RNF149	Cardiometabolic II	rs74535930	2	101645627	A	G	0.134456	0.0931891	0.0109521	1.75752e-17	72.3995	0.125991	-0.0208772	0.00926698	0.0242677	0.230579	-0.00831312	0.0161134	0.605914	0.0336	-0.0608	0.0468	0.1939
RNF149	Cardiometabolic II	rs75868819	2	102056467	T	C	0.0886691	-0.106359	0.0131433	5.85733e-16	65.4847	0.0818051	-0.000654183	0.0113486	0.954032	0.0165	0.0342	0.1349	0.799866	0.1098	-0.0357	0.025	0.1528
RNF43	Oncology II	rs34523089	17	56436109	T	C	0.157432	0.139438	0.0105069	3.40879e-40	176.122	0.148237	0.0160643	0.00922194	0.081514	0.0139	-0.0327	0.117	0.779871	0.0331	-0.0165	0.0477	0.7302
RNF43	Oncology II	rs7219859	17	56430750	A	G	0.182529	-0.0783408	0.00985159	1.834e-15	63.2358	0.187478	-0.0139213	0.00769913	0.0705815	0.216909	-0.0112678	0.0159076	0.47874	0.1791	0.0242	0.0206	0.2397
ROBO1	Inflammation	rs10049012	3	79023416	C	T	0.0212128	0.22857	0.0269156	2.02908e-17	72.1158	0.022258	-0.0255993	0.0236112	0.278275	Variant not present	Variant not present	Variant not present	Variant not present	Variant not present	Variant not present	Variant not present	Variant not present
ROBO1	Inflammation	rs138968019	3	78857956	A	G	0.0204271	0.194747	0.0269653	5.11682e-13	52.1592	0.0216742	0.02832	0.0216414	0.190668	Variant not present	Variant not present	Variant not present	Variant not present	Variant not present	Variant not present	Variant not present	Variant not present
ROBO1	Inflammation	rs35744610	3	79109041	T	C	0.290373	-0.107686	0.00820254	2.26308e-39	172.354	0.270744	-0.000764409	0.0068514	0.911165	0.249205	0.0220735	0.0151731	0.14573	0.171	-0.0271	0.021	0.1963
ROBO1	Inflammation	rs7611402	3	78851744	A	C	0.199657	0.0920232	0.00926538	3.02273e-23	98.6434	0.200939	-0.00172694	0.00775476	0.823773	0.447599	-0.0196079	0.0136397	0.15056	0.2561	-0.0096	0.0179	0.5919
ROBO2	Neurology	rs12486213	3	77593728	T	C	0.116001	0.0991586	0.0110646	3.19448e-19	80.3136	0.126045	0.00179889	0.00951969	0.85012	0.157813	-0.0258762	0.0190037	0.173311	0.0316	-0.014	0.0483	0.7726
ROBO2	Neurology	rs140152618	3	76871918	T	C	0.0135927	-0.193837	0.0319799	1.35089e-09	36.7383	0.0179161	-0.0205175	0.0272533	0.451543	0.0084	-0.2	0.2125	0.346614	0.0279	-0.0082	0.0482	0.8645
ROBO2	Neurology	rs148899290	3	76931130	TTG	T	0.0598872	-0.094664	0.0148092	1.63493e-10	40.8608	0.067788	0.0284553	0.0128555	0.0268655	0.0779	-0.0196	0.0353	0.57873	Variant not present	Variant not present	Variant not present	Variant not present
ROBO2	Neurology	rs373946579	3	77294028	CA	C	0.576273	-0.0578978	0.00729227	2.02815e-15	63.0375	0.577005	-0.00392899	0.00630196	0.532986	0.2001	0.0024	0.0231	0.917252	Variant not present	Variant not present	Variant not present	Variant not present
ROBO2	Neurology	rs71195258	3	76312902	C	T	0.0415646	0.137146	0.0177564	1.12954e-14	59.6563	0.0358521	-0.0118325	0.0169006	0.483849	Variant not present	Variant not present	Variant not present	Variant not present	Variant not present	Variant not present	Variant not present	Variant not present
ROBO2	Neurology	rs71277583	3	76374867	T	TA	0.917315	-0.10169	0.0132944	2.02442e-14	58.5085	0.913065	0.0106846	0.0117297	0.362348	0.9857	-0.0315	0.1078	0.770128	Variant not present	Variant not present	Variant not present	Variant not present
ROBO2	Neurology	rs73127300	3	76932118	A	G	0.0592353	-0.0940968	0.0148418	2.29768e-10	40.1954	0.0676326	0.0253472	0.0127336	0.0465272	0.0713092	-0.00134318	0.0263513	0.959348	0.0295	0.0253	0.048	0.5984
ROBO2	Neurology	rs7615545	3	77196171	A	G	0.0692074	-0.081991	0.0138098	2.89968e-09	35.2499	0.0654129	0.0173552	0.0121821	0.154258	0.2846	0.00117053	0.0146413	0.936279	0.2618	0.0192	0.0178	0.2811
ROBO2	Neurology	rs76659201	3	78555675	A	G	0.163725	-0.0598468	0.00972279	7.4929e-10	37.8879	0.164451	-0.0120388	0.00851717	0.157517	0.0216	0.049	0.0828	0.553993	0.0305	0.0877	0.0505	0.0826
ROBO2	Neurology	rs775722	3	77643616	C	T	0.446294	-0.103074	0.00713395	2.56567e-47	208.756	0.452565	-0.0055232	0.00644329	0.391334	0.346856	0.0162128	0.0147585	0.271969	0.4093	-0.0067	0.016	0.6752
ROBO2	Neurology	rs77750320	3	76349308	C	G	0.0552119	0.115238	0.0154446	8.56052e-14	55.6722	0.0509944	0.00119257	0.013673	0.930496	0.0067	-0.0494	0.1988	0.803755	0.1166	-0.0355	0.0243	0.1438
ROBO4	Cardiometabolic II	rs59648931	11	124767067	C	T	0.230771	-0.103611	0.00868805	8.69561e-33	142.222	0.240256	-0.00675753	0.00731038	0.355291	0.372122	-0.0174038	0.013898	0.210478	0.5823	-0.0164	0.016	0.3071
ROR1	Cardiometabolic	rs115179306	1	64487575	G	A	0.045305	-0.142895	0.0188272	3.20332e-14	57.6053	0.0344088	0.000940278	0.0210646	0.964396	Variant not present	Variant not present	Variant not present	Variant not present	Variant not present	Variant not present	Variant not present	Variant not present
ROR1	Cardiometabolic	rs115796774	1	64799675	A	T	0.0426485	0.146702	0.0183361	1.2368e-15	64.0115	0.0363519	0.032818	0.018364	0.0739229	0.0094	-0.1889	0.1333	0.156452	Variant not present	Variant not present	Variant not present	Variant not present
ROR1	Cardiometabolic	rs116373319	1	64832368	A	G	0.0323818	-0.126717	0.021394	3.16082e-09	35.0821	0.0267447	-0.0327916	0.0221485	0.138731	Variant not present	Variant not present	Variant not present	Variant not present	Variant not present	Variant not present	Variant not present	Variant not present
ROR1	Cardiometabolic	rs12081070	1	64680775	A	G	0.434051	0.106636	0.00741891	7.58054e-47	206.599	0.44464	0.013339	0.00616153	0.0303963	0.603548	0.00680029	0.0137758	0.62156	0.4942	-0.0036	0.0156	0.8151
ROR1	Cardiometabolic	rs1359295	1	64606983	G	T	0.168056	-0.382682	0.00984449	0	1511.09	0.173817	-0.00416159	0.00844545	0.622181	0.540645	-0.0135984	0.0142049	0.338413	0.1109	-0.0424	0.0253	0.09332
ROR1	Cardiometabolic	rs138518947	1	64491256	G	GAT	0.948542	0.139753	0.0187956	1.04232e-13	55.2853	0.96623	0.0123228	0.0219525	0.574565	0.9949	-0.463	0.2767	0.0942698	Variant not present	Variant not present	Variant not present	Variant not present
ROR1	Cardiometabolic	rs138903474	1	64909158	G	A	0.0136159	0.190136	0.0336076	1.53575e-08	32.0076	0.0116914	-0.0075339	0.034009	0.824683	Variant not present	Variant not present	Variant not present	Variant not present	Variant not present	Variant not present	Variant not present	Variant not present
ROR1	Cardiometabolic	rs142850316	1	64817173	A	G	0.0233266	-0.265862	0.0252927	7.65244e-26	110.49	0.0198793	0.0128643	0.0263084	0.624855	Variant not present	Variant not present	Variant not present	Variant not present	Variant not present	Variant not present	Variant not present	Variant not present
ROR1	Cardiometabolic	rs145974623	1	64764661	A	G	0.016877	-0.180042	0.0294335	9.54069e-10	37.4166	0.0114744	-0.0558129	0.0320675	0.081774	Variant not present	Variant not present	Variant not present	Variant not present	0.0203	0.067	0.0578	0.2463
ROR1	Cardiometabolic	rs146448179	1	64529553	G	A	0.0128815	-0.190202	0.0338233	1.87215e-08	31.6226	0.0124272	-0.0182099	0.0335817	0.587642	Variant not present	Variant not present	Variant not present	Variant not present	Variant not present	Variant not present	Variant not present	Variant not present
ROR1	Cardiometabolic	rs1506402	1	64192648	A	G	0.168335	0.0777897	0.00993368	4.84395e-15	61.3231	0.166189	0.00132969	0.00830143	0.872742	0.0300164	-0.00480254	0.043034	0.911142	0.1253	-0.0004	0.0236	0.9856
ROR1	Cardiometabolic	rs1772629	1	64552099	G	A	0.172386	0.112184	0.00973097	9.47764e-31	132.908	0.18201	0.00815342	0.00824788	0.322885	0.310165	0.0256057	0.0150399	0.0886591	0.0519	-0.0666	0.0369	0.07146
ROR1	Cardiometabolic	rs2135432	1	64163691	A	C	0.0810856	0.0743868	0.0136007	4.51752e-08	29.9136	0.0793464	-0.00973243	0.0113035	0.389234	0.0079	-0.0074	0.1139	0.948198	0.0242	-0.0918	0.0665	0.1673
ROR1	Cardiometabolic	rs34903612	1	64622376	A	G	0.0141659	0.360171	0.0326806	3.0297e-28	121.461	0.0190911	-0.0390322	0.0273687	0.153822	Variant not present	Variant not present	Variant not present	Variant not present	Variant not present	Variant not present	Variant not present	Variant not present
ROR1	Cardiometabolic	rs559459934	1	64742493	G	A	0.0607948	-0.123732	0.0155862	2.0455e-15	63.0208	0.0572754	0.00550896	0.0142054	0.698158	0.0128	0.1174	0.1142	0.30394	0.0116	-0.1373	0.0977	0.1598
RPA2	Inflammation II	rs112970757	1	28204129	T	C	0.984322	-0.176195	0.0322311	4.5868e-08	29.8839	0.984449	0.0141378	0.0290443	0.626423	0.9829	-0.0782	0.0945	0.407946	Variant not present	Variant not present	Variant not present	Variant not present
RPA2	Inflammation II	rs12562439	1	28023163	G	A	0.0273354	0.158302	0.0237411	2.59597e-11	44.4602	0.0222351	-0.0186772	0.0207704	0.368533	0.214836	0.0233231	0.0164314	0.155776	0.0794	-0.0022	0.0293	0.9409
RPA2	Inflammation II	rs17185038	1	28219658	G	C	0.0666141	0.204399	0.0154544	6.21298e-40	174.926	0.0593628	-0.0199618	0.0144659	0.167612	Variant not present	Variant not present	Variant not present	Variant not present	0.0493	-0.0082	0.0852	0.923
RPE	Oncology II	rs2723211	2	210880492	A	G	0.446918	0.0569095	0.00760433	7.21938e-14	56.0077	0.455594	-0.00214725	0.00608718	0.724276	0.503056	0.0207785	0.0130848	0.112289	0.1371	0.0232	0.0237	0.3272
RPL14	Cardiometabolic II	rs148850234	3	40486865	T	C	0.0523213	-0.118252	0.0173071	8.34065e-12	46.684	0.0484858	-0.00839416	0.0165424	0.61185	0.0194	0.2301	0.0828	0.0054529	Variant not present	Variant not present	Variant not present	Variant not present
RRM2B	Oncology	rs199635879	8	103238553	ATT	A	0.0407991	-0.134092	0.0227626	3.84123e-09	34.7026	0.00855483	0.00375568	0.0370183	0.919189	Variant not present	Variant not present	Variant not present	Variant not present	Variant not present	Variant not present	Variant not present	Variant not present
RRM2B	Oncology	rs5893603	8	103250839	CG	C	0.0780861	0.194289	0.0142686	3.19374e-42	185.41	0.0841026	0.0163037	0.0109733	0.137344	0.0279554	0.0862685	0.0388458	0.026365	0.0763	-0.0189	0.0298	0.5261
RRM2	Oncology	rs6737932	2	10264293	C	T	0.739555	-0.0509997	0.00882109	7.40065e-09	33.4265	0.735986	-0.00687057	0.00683081	0.314502	0.35698	-0.0106213	0.0136941	0.43798	0.905	0.0394	0.0283	0.1643
RSPO1	Neurology	rs11264031	1	37815239	C	T	0.0511886	0.107451	0.0174363	7.15962e-10	37.9763	0.0501009	0.0301435	0.0149118	0.0432335	0.508997	0.00523747	0.0149744	0.726519	0.0723	-0.048	0.0305	0.1157
RSPO1	Neurology	rs114191397	1	38062934	T	C	0.0430691	-0.454587	0.0182379	3.94457e-137	621.276	0.0466496	0.0292992	0.0152271	0.0543365	Variant not present	Variant not present	Variant not present	Variant not present	Variant not present	Variant not present	Variant not present	Variant not present
RSPO1	Neurology	rs12040174	1	37900697	A	T	0.808194	0.063727	0.00946119	1.6323e-11	45.3686	0.802463	0.00924984	0.00767777	0.228298	0.550551	0.0133994	0.013633	0.325675	0.5585	-0.0246	0.0159	0.1228
RSPO1	Neurology	rs12753021	1	38095804	T	C	0.0986946	-0.227807	0.0125503	1.25083e-73	329.478	0.104956	0.0156042	0.010208	0.126358	0.0292435	-0.061925	0.0404723	0.126002	0.0196	-0.0388	0.0619	0.5308
RSPO1	Neurology	rs1331331	1	37807938	T	C	0.315961	-0.0590661	0.00796248	1.1885e-13	55.0275	0.321541	-0.00596632	0.00675243	0.376923	0.0230737	0.0410939	0.052919	0.437428	0.4016	0.0098	0.0161	0.5408
RSPO1	Neurology	rs140898727	1	37815330	T	C	0.03787	-0.123569	0.0202705	1.08753e-09	37.1612	0.0415208	0.0117758	0.0172896	0.495813	0.0092057	0.118	0.0820884	0.150584	Variant not present	Variant not present	Variant not present	Variant not present
RSPO1	Neurology	rs17447029	1	37761401	A	G	0.302335	0.0491098	0.00805101	1.06182e-09	37.2079	0.295182	0.00604261	0.00685669	0.378171	0.0371	-0.0827	0.0603	0.170227	0.0627	-0.0647	0.0339	0.05649
RSPO1	Neurology	rs2840387	1	38238743	A	G	0.532326	-0.0591678	0.0073722	1.00856e-15	64.4135	0.545723	-0.00230217	0.00650123	0.723254	0.787209	0.000584012	0.0170061	0.972605	0.7888	0.0035	0.0202	0.8619
RSPO1	Neurology	rs36043533	1	38079517	G	T	0.0564016	0.47756	0.016067	3.8815e-194	883.459	0.0561206	-0.0158039	0.0132775	0.23394	0.0899841	-0.00523577	0.0257267	0.838733	Variant not present	Variant not present	Variant not present	Variant not present
RSPO1	Neurology	rs368981302	1	37759337	CT	C	0.542528	0.0632912	0.00791897	1.32404e-15	63.8777	0.544803	0.00574896	0.00685881	0.401926	0.6416	-0.034	0.0229	0.137619	Variant not present	Variant not present	Variant not present	Variant not present
RSPO1	Neurology	rs3737749	1	38056595	A	G	0.928322	-0.365964	0.0143462	1.54882e-143	650.733	0.931251	0.0207763	0.0119307	0.0816112	0.910235	0.00553914	0.0257635	0.829768	0.9794	0.1592	0.0585	0.006512
RSPO1	Neurology	rs547071	1	38230983	T	C	0.165994	0.0823589	0.00989362	8.47227e-17	69.2964	0.166129	0.00673309	0.00879698	0.444042	0.0138	0.0706	0.1136	0.534285	0.0342	-0.0462	0.0451	0.3054
RSPO3	Oncology	rs117937804	6	127128454	A	G	0.0460318	-0.117194	0.0169583	4.8217e-12	47.758	0.0391403	0.0508979	0.0200704	0.0112137	Variant not present	Variant not present	Variant not present	Variant not present	Variant not present	Variant not present	Variant not present	Variant not present
RSPO3	Oncology	rs142371601	6	127095984	G	C	0.0114486	0.20487	0.0367962	2.58113e-08	30.9992	0.00800865	0.0215307	0.0452682	0.634342	Variant not present	Variant not present	Variant not present	Variant not present	Variant not present	Variant not present	Variant not present	Variant not present
RSPO3	Oncology	rs1936800	6	127436064	T	C	0.527176	0.157172	0.00699729	9.7949e-112	504.534	0.516948	-0.0193273	0.00608863	0.00150187	0.507725	-0.0181438	0.0133052	0.172673	0.5387	-0.0286	0.0156	0.06611
RSPO3	Oncology	rs527548446	6	126600100	GA	G	0.165174	-0.0567349	0.00964049	3.97915e-09	34.634	0.170657	0.0138071	0.00858209	0.107654	0.4054	-0.0128	0.0217	0.555283	Variant not present	Variant not present	Variant not present	Variant not present
RSPO3	Oncology	rs72982840	6	127348032	C	T	0.0119762	0.227431	0.0334531	1.0573e-11	46.2196	0.00829004	-0.0668903	0.0401097	0.0953783	Variant not present	Variant not present	Variant not present	Variant not present	Variant not present	Variant not present	Variant not present	Variant not present
RSPO3	Oncology	rs74949497	6	126812007	C	A	0.0240093	0.206911	0.0229993	2.33238e-19	80.9353	0.0274318	-0.0451439	0.0192865	0.0192477	Variant not present	Variant not present	Variant not present	Variant not present	Variant not present	Variant not present	Variant not present	Variant not present
RSPO3	Oncology	rs76717644	6	127739329	A	G	0.933184	0.0797757	0.0144412	3.31063e-08	30.5165	0.94213	-0.0113627	0.0154547	0.4622	Variant not present	Variant not present	Variant not present	Variant not present	0.9875	-0.1134	0.083	0.1718
RSPO3	Oncology	rs77521117	6	127091800	CTG	C	0.95336	-0.135074	0.0174321	9.2918e-15	60.0405	0.92958	0.0423757	0.0136601	0.00192125	0.9664	-0.0421	0.0733	0.56573	Variant not present	Variant not present	Variant not present	Variant not present
RSPO3	Oncology	rs9401863	6	126450468	G	A	0.215562	-0.0518297	0.00855164	1.35457e-09	36.7332	0.211142	-0.00569107	0.0077012	0.459916	0.0604038	-0.0172172	0.0287086	0.548692	0.0483	-0.0201	0.0391	0.6062
RTBDN	Oncology	rs145623133	19	12920546	TC	T	0.031683	-0.123997	0.021373	6.56992e-09	33.6582	0.0305929	-0.0170965	0.0194196	0.378659	0.0116374	0.0940377	0.0705189	0.182364	0.149	0.0084	0.0221	0.7035
RTBDN	Oncology	rs553566832	19	12933369	TTTTTG	T	0.0413136	-0.269995	0.0189197	3.33887e-46	203.649	0.0441615	0.0136598	0.017059	0.423285	0.0258	0.0829	0.0659	0.208404	Variant not present	Variant not present	Variant not present	Variant not present
RTBDN	Oncology	rs7255045	19	12932269	A	G	0.262346	-0.171275	0.00843504	1.15611e-91	412.3	0.261741	-0.0020082	0.00689567	0.770878	0.532126	0.0135744	0.0135926	0.317958	0.5336	-0.0115	0.0158	0.4672
RTBDN	Oncology	rs8012	19	13010520	G	A	0.548266	0.0648715	0.00731801	7.67538e-19	78.5818	0.54372	0.0184609	0.00617405	0.00278913	0.818895	-0.00327458	0.0182564	0.85765	0.8194	0.0112	0.0207	0.5873
RTN4IP1	Neurology II	rs2054365	6	107077502	A	G	0.410256	0.0926275	0.00758907	2.90938e-34	148.971	0.413183	0.000401451	0.00617601	0.948173	0.0797139	-0.0315828	0.0249372	0.205337	0.1627	0.0647	0.0215	0.002557
RTN4R	Oncology	rs113701813	22	20708869	A	G	0.107081	-0.0958247	0.0132799	5.3629e-13	52.0673	0.109544	-0.00358692	0.0137472	0.794155	0.092	0.0939	0.0492	0.0563219	0.1208	0.0127	0.0271	0.6385
RTN4R	Oncology	rs12484807	22	19908543	T	C	0.152655	-0.0601086	0.010433	8.34219e-09	33.1936	0.167036	-0.0044284	0.00886073	0.617231	0.21654	0.00880663	0.0173042	0.610802	0.1592	-0.0348	0.0215	0.1056
RTN4R	Oncology	rs141053532	22	20301346	A	G	0.983858	-0.189924	0.0298271	1.92132e-10	40.545	0.977446	-0.00806137	0.0224191	0.719165	0.860629	0.00976908	0.0209361	0.640776	0.9603	-0.049	0.0408	0.2298
RTN4R	Oncology	rs142800099	22	20307346	GC	G	0.0160415	0.193436	0.0297694	8.1508e-11	42.2216	0.0218213	0.00105765	0.0227957	0.962994	0.138183	-0.00966674	0.0210512	0.64609	Variant not present	Variant not present	Variant not present	Variant not present
RTN4R	Oncology	rs146423980	22	20709387	T	C	0.10551	-0.0975729	0.0134226	3.61327e-13	52.8427	0.107703	-0.00294542	0.013856	0.83166	0.0918	0.0935	0.0492	0.0573798	Variant not present	Variant not present	Variant not present	Variant not present
RTN4R	Oncology	rs149935015	22	20215650	T	C	0.010854	-0.252308	0.038512	5.69902e-11	42.921	0.0102438	-0.0135873	0.0377114	0.718625	Variant not present	Variant not present	Variant not present	Variant not present	Variant not present	Variant not present	Variant not present	Variant not present
RTN4R	Oncology	rs183490697	22	19980707	T	C	0.0137561	-0.252238	0.0320891	3.82384e-15	61.7883	0.0101831	-0.0164983	0.0325011	0.611718	Variant not present	Variant not present	Variant not present	Variant not present	Variant not present	Variant not present	Variant not present	Variant not present
RTN4R	Oncology	rs1978233	22	20000950	T	G	0.028299	-0.131198	0.0224069	4.76234e-09	34.284	0.024823	-0.00904362	0.0203608	0.656921	0.0077	0.121	0.1536	0.430837	Variant not present	Variant not present	Variant not present	Variant not present
RTN4R	Oncology	rs2531724	22	20022296	A	G	0.0115557	0.211456	0.0343724	7.65526e-10	37.846	0.0105115	-0.00428443	0.0313196	0.891191	Variant not present	Variant not present	Variant not present	Variant not present	Variant not present	Variant not present	Variant not present	Variant not present
RTN4R	Oncology	rs393174	22	20169367	T	G	0.46921	-0.124794	0.00735522	1.44777e-64	287.87	0.475416	-0.00285212	0.00610797	0.640536	0.361275	-0.00220508	0.0136759	0.871906	0.2567	-0.0078	0.018	0.6643
RTN4R	Oncology	rs537210848	22	20130700	C	A	0.0939796	0.132506	0.0145913	1.07349e-19	82.4676	0.0913609	0.00514126	0.013812	0.709721	0.0938	0.007	0.0413	0.86541	Variant not present	Variant not present	Variant not present	Variant not present
RTN4R	Oncology	rs57682652	22	20223037	C	G	0.0266383	-0.136629	0.0229656	2.69271e-09	35.394	0.0282101	0.00222248	0.0240421	0.926347	0.0197	-0.0029	0.1002	0.976911	0.0907	0.0074	0.0302	0.807
RTN4R	Oncology	rs5993943	22	20257029	A	G	0.3081	0.145105	0.00801671	3.16665e-73	327.622	0.325315	-0.00116082	0.0081021	0.886074	0.0635	-0.0294	0.0529	0.578371	0.1077	0.0163	0.0256	0.5242
RTN4R	Oncology	rs62223683	22	19959227	A	G	0.0907262	0.100784	0.0130492	1.13266e-14	59.6507	0.0885991	-0.016002	0.0113932	0.160162	0.0093	0.0615	0.1255	0.624106	0.0168	-0.0694	0.0683	0.3096
RTN4R	Oncology	rs663353	22	20174712	A	G	0.747825	-0.297977	0.00854711	2.71644e-266	1215.42	0.748134	0.00442794	0.00690864	0.521569	0.446793	-0.0122468	0.0131272	0.350854	0.4294	0.0069	0.016	0.6675
RTN4R	Oncology	rs696880	22	20235200	A	G	0.628034	-0.256724	0.0076595	2.7227e-246	1123.39	0.585872	0.0181954	0.00784912	0.0204414	0.434957	-0.0132909	0.0153724	0.38726	0.678	0.0041	0.017	0.8071
RTN4R	Oncology	rs8141593	22	20216156	C	T	0.211109	-0.149611	0.00906422	3.33887e-61	272.437	0.208059	0.000797914	0.00848232	0.925055	0.115343	0.00350943	0.0241533	0.884476	0.2919	0.0194	0.0172	0.2593
RWDD1	Neurology	rs147899431	6	116892681	C	G	0.0433595	0.306592	0.0183038	5.64677e-63	280.569	0.038441	-0.0125195	0.0159457	0.432375	0.0084	0.163	0.1576	0.301013	Variant not present	Variant not present	Variant not present	Variant not present
RWDD1	Neurology	rs60931389	6	117045690	T	C	0.0289588	0.279194	0.022067	1.08943e-36	160.076	0.0231796	-0.00354226	0.0211004	0.86668	Variant not present	Variant not present	Variant not present	Variant not present	0.1206	-0.0056	0.0242	0.8171
S100A11	Cardiometabolic	rs2999553	1	152012534	C	G	0.0423208	0.326276	0.0181519	3.06973e-72	323.092	0.0380683	0.0140095	0.0160427	0.38252	0.0303628	-0.0285385	0.0402842	0.478679	0.0911	-0.0027	0.0275	0.9216
S100A12	Oncology	rs12044086	1	153242833	C	T	0.0159565	-0.213118	0.0312429	9.01986e-12	46.5305	0.0299284	0.0176955	0.0243906	0.468143	0.2126	-0.00534842	0.0178484	0.764439	0.0691	0.0136	0.0309	0.6599
S100A12	Oncology	rs145358839	1	153355950	T	C	0.0101887	-0.266742	0.0385482	4.52585e-12	47.8823	0.00729265	-0.030196	0.053807	0.574668	Variant not present	Variant not present	Variant not present	Variant not present	Variant not present	Variant not present	Variant not present	Variant not present
S100A12	Oncology	rs3014874	1	153337943	A	G	0.264725	-0.236592	0.00836291	4.4978e-176	800.36	0.252637	0.00884192	0.00804508	0.271747	0.294845	0.0022425	0.0163111	0.890649	0.091	0.0281	0.0277	0.3097
S100A12	Oncology	rs3014880	1	153344374	G	C	0.114206	0.183549	0.0116829	1.2735e-55	246.833	0.108863	-0.0104504	0.0096381	0.278241	0.0927133	0.0615746	0.0224794	0.00615967	0.0844	0.0548	0.0282	0.05186
S100A12	Oncology	rs913057	1	153457552	T	C	0.778411	-0.0594818	0.00895566	3.09885e-11	44.1137	0.769227	0.00429927	0.00716659	0.54857	0.561318	-0.018749	0.0132168	0.156025	0.5043	0.0042	0.0158	0.7896
S100A13	Inflammation II	rs111410385	1	153575661	A	G	0.0357831	0.132088	0.0205119	1.19812e-10	41.4682	0.0359278	0.000788394	0.0231838	0.972872	0.0717381	0.0467883	0.0311403	0.132968	0.116	0.0454	0.0245	0.06385
S100A13	Inflammation II	rs114678888	1	153595448	A	C	0.0405261	-0.503584	0.0187947	3.79315e-158	717.915	0.0303455	-0.018629	0.0194784	0.338872	Variant not present	Variant not present	Variant not present	Variant not present	Variant not present	Variant not present	Variant not present	Variant not present
S100A13	Inflammation II	rs116651633	1	154049141	G	A	0.0186319	-0.18277	0.0273094	2.1928e-11	44.7905	0.0251834	-0.0286219	0.0219765	0.192785	Variant not present	Variant not present	Variant not present	Variant not present	Variant not present	Variant not present	Variant not present	Variant not present
S100A13	Inflammation II	rs139150231	1	153578144	A	G	0.036824	-0.5136	0.0204182	1.27938e-139	632.725	0.0282689	-0.0221209	0.0212446	0.297761	Variant not present	Variant not present	Variant not present	Variant not present	0.0341	0.0006	0.0442	0.9889
S100A13	Inflammation II	rs140841369	1	153560506	C	G	0.0360423	0.132032	0.0201653	5.85059e-11	42.8696	0.0347078	0.0110415	0.023619	0.640155	0.0482	0.0846	0.0601	0.159234	Variant not present	Variant not present	Variant not present	Variant not present
S100A13	Inflammation II	rs16835382	1	153475660	T	C	0.876973	0.118308	0.0113692	2.32916e-25	108.285	0.884774	0.0023915	0.00983626	0.807904	0.883983	0.041439	0.0210653	0.0491638	0.5532	-0.0132	0.0161	0.4127
S100A13	Inflammation II	rs16835532	1	153721605	A	G	0.019872	0.468437	0.0268213	2.64119e-68	305.03	0.0194645	-0.0363228	0.0251188	0.148167	0.0787145	-0.0356627	0.0287764	0.215233	Variant not present	Variant not present	Variant not present	Variant not present
S100A13	Inflammation II	rs546273849	1	153970169	G	GT	0.679384	-0.0452547	0.00820592	3.49004e-08	30.4139	0.678574	0.00466289	0.00693495	0.501345	0.4867	-0.016	0.0205	0.435104	Variant not present	Variant not present	Variant not present	Variant not present
S100A13	Inflammation II	rs6692298	1	153632139	C	G	0.0724535	-0.309508	0.0142707	2.63633e-104	470.385	0.0757812	0.00503044	0.0114112	0.659334	0.0163636	0.0376141	0.052815	0.47635	0.316	-0.0389	0.017	0.02238
S100A13	Inflammation II	rs72698118	1	154381781	T	C	0.98319	-0.33478	0.0296442	1.4171e-29	127.538	0.985649	0.0566354	0.0296819	0.0563811	0.957451	-0.0477988	0.0346345	0.167559	0.8609	0.0312	0.0227	0.1689
S100A13	Inflammation II	rs72711005	1	153477005	T	C	0.0119155	-0.314492	0.0365912	8.34449e-18	73.8696	0.0189325	0.0493454	0.0257507	0.0553302	Variant not present	Variant not present	Variant not present	Variant not present	Variant not present	Variant not present	Variant not present	Variant not present
S100A13	Inflammation II	rs75557848	1	153606294	A	AC	0.542109	-0.0534947	0.00743093	6.06876e-13	51.8245	Variant not present	Variant not present	Variant not present	Variant not present	0.659004	-0.0169458	0.0200933	0.39903	Variant not present	Variant not present	Variant not present	Variant not present
S100A13	Inflammation II	rs76289529	1	154516404	T	C	0.0376605	-0.153827	0.0196622	5.13925e-15	61.207	0.0248061	0.00835744	0.0222397	0.707074	Variant not present	Variant not present	Variant not present	Variant not present	Variant not present	Variant not present	Variant not present	Variant not present
S100A13	Inflammation II	rs76620851	1	153626794	C	T	0.0157371	-0.18253	0.0305676	2.35299e-09	35.6571	0.0162417	-0.0187536	0.0303492	0.536622	Variant not present	Variant not present	Variant not present	Variant not present	Variant not present	Variant not present	Variant not present	Variant not present
S100A14	Neurology II	rs11548102	1	153587256	T	A	0.489413	-0.175186	0.00749155	6.15177e-121	546.834	0.468842	-0.00291469	0.00668885	0.663016	0.616363	-0.0227777	0.014514	0.116565	0.1364	0.0567	0.0238	0.0172
S100A14	Neurology II	rs187300619	1	153607618	T	G	0.0141097	0.192729	0.032127	1.98582e-09	35.9877	0.0154412	0.0138762	0.0252708	0.582936	Variant not present	Variant not present	Variant not present	Variant not present	Variant not present	Variant not present	Variant not present	Variant not present
S100A14	Neurology II	rs75557848	1	153606294	A	AC	0.542188	-0.128603	0.00752058	1.47979e-65	292.415	Variant not present	Variant not present	Variant not present	Variant not present	0.659004	-0.0169458	0.0200933	0.39903	Variant not present	Variant not present	Variant not present	Variant not present
S100A16	Neurology	rs75557848	1	153606294	A	AC	0.54228	-0.0727727	0.00776178	6.86752e-21	87.9051	Variant not present	Variant not present	Variant not present	Variant not present	0.659004	-0.0169458	0.0200933	0.39903	Variant not present	Variant not present	Variant not present	Variant not present
S100A16	Neurology	rs9700928	1	153584986	C	A	0.486153	-0.103526	0.007787	2.48428e-40	176.75	0.474224	-0.00270289	0.00670941	0.687058	0.6591	-0.0337	0.0221	0.127287	0.1887	0.0534	0.0205	0.009396
S100A3	Oncology II	rs1005436	1	153521932	A	G	0.128238	0.0705358	0.011447	7.18489e-10	37.9696	0.116545	0.0228827	0.0117121	0.0507287	0.0099	0.0292	0.2037	0.886015	0.0216	0.0696	0.0601	0.2468
S100A3	Oncology II	rs73024420	1	153497360	A	G	0.0172772	0.167241	0.0295072	1.44637e-08	32.124	0.0152811	-0.0325743	0.0299964	0.277505	Variant not present	Variant not present	Variant not present	Variant not present	0.0879	0.0235	0.0287	0.4124
S100A4	Oncology	rs112730399	1	153556201	C	T	0.019663	0.196944	0.0298128	3.94821e-11	43.6395	0.0223442	-0.0303868	0.0291285	0.296858	Variant not present	Variant not present	Variant not present	Variant not present	Variant not present	Variant not present	Variant not present	Variant not present
S100A4	Oncology	rs56350425	1	153520520	C	T	0.0506859	0.361045	0.0169053	3.35738e-101	456.118	0.0541012	-0.00135749	0.014318	0.924466	0.0203145	0.0714553	0.0505506	0.157497	0.3742	-0.0144	0.0164	0.3798
S100A4	Oncology	rs75557848	1	153606294	A	AC	0.54243	0.0679273	0.00747195	9.81522e-20	82.6458	Variant not present	Variant not present	Variant not present	Variant not present	0.659004	-0.0169458	0.0200933	0.39903	Variant not present	Variant not present	Variant not present	Variant not present
S100A4	Oncology	rs9792913	1	153582403	A	G	0.486519	0.0621606	0.00756863	2.15874e-16	67.4522	0.474504	-0.00267161	0.0067748	0.693326	0.620743	-0.0216537	0.014707	0.14093	0.1597	0.0464	0.0221	0.03593
S100P	Cardiometabolic	rs11553058	4	6677430	G	A	0.0506007	-0.560793	0.0171891	1.81134e-233	1064.39	0.0481624	-0.0093795	0.0153075	0.540049	0.198472	-0.00986721	0.0176929	0.577053	0.1778	0.007	0.0204	0.7325
S100P	Cardiometabolic	rs13115617	4	6734427	A	G	0.164133	-0.0593621	0.0104406	1.30296e-08	32.3272	0.15393	-7.86451e-05	0.00993826	0.993686	0.0126	-0.2273	0.1756	0.195521	0.0457	0.0029	0.0383	0.94
S100P	Cardiometabolic	rs35412333	4	6666392	CA	C	0.659383	0.0602553	0.00910534	3.65174e-11	43.7923	0.667676	0.00271114	0.00839246	0.746662	0.7353	-0.0089	0.0275	0.746213	Variant not present	Variant not present	Variant not present	Variant not present
S100P	Cardiometabolic	rs4234772	4	6706336	A	C	0.965984	0.167736	0.0207026	5.39759e-16	65.6452	0.966478	-0.00120568	0.0205269	0.953162	0.857182	0.0035206	0.0219149	0.87237	0.7169	-0.0086	0.0175	0.6247
S100P	Cardiometabolic	rs4689514	4	6686114	C	T	0.809427	-0.0707505	0.00967647	2.63998e-13	53.4595	0.811906	-0.000154517	0.00762246	0.983827	0.508044	-0.00010018	0.0134126	0.994041	0.7179	-0.0002	0.0175	0.9925
S100P	Cardiometabolic	rs566608798	4	6662455	AAAG	A	0.605369	-0.0555542	0.00816754	1.033e-11	46.2649	0.431961	-0.00376728	0.00744523	0.612857	0.4339	-0.0025	0.0214	0.907001	Variant not present	Variant not present	Variant not present	Variant not present
SAA4	Inflammation II	rs11024589	11	18278423	C	A	0.0855889	-0.311678	0.0135092	8.95365e-118	532.296	0.113724	-0.000837518	0.0100558	0.933623	0.0553743	-0.0124298	0.0307176	0.685736	0.2041	-0.0001	0.0193	0.9942
SAA4	Inflammation II	rs11493388	11	18206334	C	T	0.29388	-0.112268	0.00828825	8.42946e-42	183.479	0.293905	-0.0109483	0.00664089	0.0992264	0.0505879	-0.0813496	0.0313279	0.00941194	0.0857	-0.0493	0.0289	0.08758
SAA4	Inflammation II	rs115595145	11	18603908	A	G	0.0266011	-0.190806	0.0235661	5.65067e-16	65.5554	0.0332183	-0.0448389	0.0188129	0.017153	Variant not present	Variant not present	Variant not present	Variant not present	0.0244	0.032	0.0517	0.5363
SAA4	Inflammation II	rs12274348	11	18273489	C	A	0.705741	-0.053047	0.008756	1.37515e-09	36.7037	0.718186	-0.0120748	0.00813604	0.137778	0.6727	-0.0089	0.0233	0.70248	Variant not present	Variant not present	Variant not present	Variant not present
SAA4	Inflammation II	rs138197902	11	18222560	A	G	0.0298725	-0.1321	0.0227665	6.53778e-09	33.6677	0.026272	0.0363516	0.0225075	0.106291	Variant not present	Variant not present	Variant not present	Variant not present	Variant not present	Variant not present	Variant not present	Variant not present
SAA4	Inflammation II	rs149110333	11	18483981	G	A	0.112663	0.089659	0.012175	1.78238e-13	54.2313	0.119405	0.0149221	0.0102524	0.14554	0.0611	-0.047	0.0409	0.250497	0.0539	0.0124	0.0373	0.7402
SAA4	Inflammation II	rs200334015	11	18264633	GT	G	0.0348779	0.174404	0.023067	4.00774e-14	57.1651	0.0328793	0.0271395	0.0205077	0.185707	Variant not present	Variant not present	Variant not present	Variant not present	Variant not present	Variant not present	Variant not present	Variant not present
SAA4	Inflammation II	rs2445227	11	18249870	T	C	0.259168	0.195921	0.00865385	1.76198e-113	512.558	0.25906	0.0011416	0.00730619	0.875835	0.587252	0.00729612	0.0142868	0.609568	0.1159	-0.0564	0.0251	0.02465
SAA4	Inflammation II	rs56385514	11	18220150	C	G	0.0256067	-0.188668	0.023852	2.57513e-15	62.5672	0.0171203	-0.0253206	0.0278375	0.363041	Variant not present	Variant not present	Variant not present	Variant not present	Variant not present	Variant not present	Variant not present	Variant not present
SAA4	Inflammation II	rs72878882	11	18585126	C	T	0.0262454	-0.196032	0.0237307	1.44844e-16	68.239	0.0333539	-0.0470453	0.0188322	0.0124849	Variant not present	Variant not present	Variant not present	Variant not present	Variant not present	Variant not present	Variant not present	Variant not present
SAA4	Inflammation II	rs72882182	11	18665384	A	T	0.0705522	0.146197	0.0147086	2.80156e-23	98.7948	0.068253	-0.0375536	0.0125875	0.00285068	0.211952	-0.0072883	0.0170371	0.668804	0.0218	0.0449	0.0572	0.4321
SAA4	Inflammation II	rs74334417	11	17898719	A	G	0.0292984	0.142552	0.0223155	1.68051e-10	40.8069	0.0259579	-0.00729899	0.0199908	0.715023	Variant not present	Variant not present	Variant not present	Variant not present	Variant not present	Variant not present	Variant not present	Variant not present
SAA4	Inflammation II	rs75575009	11	18220689	C	T	0.0212364	1.03538	0.0266096	0	1513.99	0.0223486	0.019918	0.0220468	0.366292	0.0946403	0.0251497	0.0241724	0.298139	0.0897	-0.0261	0.0274	0.3409
SAMD9L	Inflammation	rs1003885	7	93076259	T	C	0.404536	-0.0447509	0.0076622	5.20499e-09	34.1112	0.393029	0.00588369	0.006191	0.341928	0.484235	0.00325958	0.0131166	0.803741	0.5569	0.0045	0.0158	0.7761
SAMD9L	Inflammation	rs10488532	7	92764489	T	C	0.107957	0.102942	0.0121032	1.81009e-17	72.341	0.118577	-0.0119028	0.0098317	0.226029	0.0351705	-0.0230225	0.0376005	0.540344	0.065	-0.0132	0.0319	0.6791
SAMD9L	Inflammation	rs17165111	7	92761875	G	C	0.030172	0.153688	0.0218735	2.12178e-12	49.3678	0.030374	-0.0589164	0.0187452	0.00167219	Variant not present	Variant not present	Variant not present	Variant not present	0.066	0.0104	0.0336	0.7566
SAMD9L	Inflammation	rs17165120	7	92777091	C	A	0.0689293	-0.567159	0.0147284	0	1482.85	0.0621509	0.00343478	0.0132467	0.795409	0.256075	-0.0120708	0.0154132	0.43354	0.1646	-0.0264	0.0213	0.2164
SAMD9L	Inflammation	rs34064507	7	92996065	A	G	0.100152	0.0715171	0.0124668	9.65851e-09	32.9086	0.106022	-0.0192914	0.0103984	0.0635624	0.0324826	-0.0323885	0.0439914	0.461581	0.0457	0.0507	0.0384	0.1867
SAMD9L	Inflammation	rs538685411	7	92718361	GT	G	0.101453	-0.124953	0.0131626	2.2444e-21	90.1177	0.10275	0.0149326	0.0118876	0.209061	0.3843	-0.0007	0.0211	0.973535	Variant not present	Variant not present	Variant not present	Variant not present
SAMD9L	Inflammation	rs7783224	7	92980906	C	T	0.0631183	0.0895057	0.0155968	9.54004e-09	32.9329	0.0669976	-0.0150724	0.0130355	0.247576	Variant not present	Variant not present	Variant not present	Variant not present	0.0549	0.0333	0.035	0.3405
SAMD9L	Inflammation	rs77980597	7	92859271	T	C	0.105024	0.0860557	0.0123555	3.28398e-12	48.5108	0.100976	-0.0108716	0.010249	0.288805	0.0066	0.2227	0.1318	0.0910889	0.0183	-0.0092	0.0634	0.8843
SAMD9L	Inflammation	rs9656010	7	92752155	A	T	0.0704522	0.102184	0.0146237	2.7964e-12	48.826	0.0683761	-0.0193805	0.0126104	0.124328	0.0106	-0.0762	0.1796	0.671364	0.2092	-0.0001	0.0194	0.9948
SARG	Cardiometabolic II	rs74441312	1	207205404	G	T	0.0185645	0.263385	0.0282371	1.08293e-20	87.0045	0.0184166	0.0225923	0.0264999	0.393913	0.00080022	0.1582	0.370005	0.668971	Variant not present	Variant not present	Variant not present	Variant not present
SAT2	Oncology II	rs112399419	17	7439730	T	C	0.0484298	-0.8354	0.0178863	0	2181.46	0.0467825	0.0107238	0.0145303	0.460495	0.0382468	-0.0371099	0.0444744	0.40405	Variant not present	Variant not present	Variant not present	Variant not present
SAT2	Oncology II	rs113440791	17	7567681	T	C	0.024554	-0.783616	0.0256487	5.33335e-205	933.417	0.0239106	0.0387217	0.0201628	0.0548006	0.0251	0.0749	0.0658	0.254996	Variant not present	Variant not present	Variant not present	Variant not present
SAT2	Oncology II	rs116403919	17	7070862	A	G	0.317883	0.0512468	0.00904053	1.44006e-08	32.1326	0.287754	-0.000477029	0.00778297	0.951127	0.3917	-0.0428	0.0213	0.0444958	0.074	0.0191	0.032	0.5512
SAT2	Oncology II	rs117175198	17	7012342	T	C	0.0443078	-0.105795	0.0185475	1.17031e-08	32.5357	0.0391106	-0.0308849	0.0197947	0.118698	Variant not present	Variant not present	Variant not present	Variant not present	Variant not present	Variant not present	Variant not present	Variant not present
SAT2	Oncology II	rs117418713	17	7545196	A	G	0.0235642	0.293631	0.0256369	2.25944e-30	131.182	0.0278116	0.0238939	0.0207018	0.24842	0.0107	-0.1854	0.1273	0.145281	Variant not present	Variant not present	Variant not present	Variant not present
SAT2	Oncology II	rs117646332	17	7656668	A	G	0.0657453	0.192086	0.0156274	1.00508e-34	151.084	0.0509421	0.0221766	0.0144272	0.124259	Variant not present	Variant not present	Variant not present	Variant not present	Variant not present	Variant not present	Variant not present	Variant not present
SAT2	Oncology II	rs1222786	17	7083646	A	G	0.556776	0.0515083	0.00781033	4.25598e-11	43.4926	0.565632	-0.0014422	0.00680333	0.83212	0.9514	-0.034	0.0636	0.592933	0.8921	0.0297	0.0262	0.2569
SAT2	Oncology II	rs12939281	17	7268146	A	C	0.906871	0.194195	0.0133403	5.27108e-48	211.907	0.897461	0.000990751	0.0104945	0.924786	0.409861	-0.00208252	0.0144091	0.885083	0.8052	-0.0194	0.02	0.3309
SAT2	Oncology II	rs12939472	17	7472733	T	C	0.391486	-0.357977	0.00788503	0	2061.12	0.407983	-0.00105179	0.00610779	0.863276	0.260069	0.00490881	0.014915	0.742066	0.0779	0.0538	0.0318	0.09114
SAT2	Oncology II	rs12953179	17	7721196	C	T	0.0524076	0.113101	0.0189587	2.43703e-09	35.589	0.0576269	-0.0132692	0.0159606	0.405763	Variant not present	Variant not present	Variant not present	Variant not present	0.0167	-0.0761	0.0658	0.2474
SAT2	Oncology II	rs137883127	17	7545310	C	G	0.0127624	0.298832	0.0364126	2.27143e-16	67.3521	0.0122732	-0.0128981	0.0349149	0.711818	Variant not present	Variant not present	Variant not present	Variant not present	Variant not present	Variant not present	Variant not present	Variant not present
SAT2	Oncology II	rs140075917	17	7476569	T	C	0.0157373	0.217931	0.0310257	2.15278e-12	49.3395	0.0134612	0.00255181	0.0268413	0.924259	Variant not present	Variant not present	Variant not present	Variant not present	Variant not present	Variant not present	Variant not present	Variant not present
SAT2	Oncology II	rs145429324	17	7275834	T	C	0.0125556	-0.440054	0.0371865	2.61336e-32	140.037	0.0126984	-0.0249662	0.035067	0.476491	Variant not present	Variant not present	Variant not present	Variant not present	0.0201	-0.013	0.0575	0.8214
SAT2	Oncology II	rs146959911	17	7265908	A	C	0.93297	0.102096	0.0176264	6.9456e-09	33.5498	0.928993	-0.0211504	0.0152188	0.164602	0.9787	0.0705	0.0938	0.452292	Variant not present	Variant not present	Variant not present	Variant not present
SAT2	Oncology II	rs149937992	17	7290638	G	A	0.0153344	0.196805	0.0324589	1.33438e-09	36.7625	0.0123916	0.0820152	0.0346594	0.0179659	Variant not present	Variant not present	Variant not present	Variant not present	Variant not present	Variant not present	Variant not present	Variant not present
SAT2	Oncology II	rs1642792	17	7576151	A	G	0.0127115	0.333672	0.0360084	1.92309e-20	85.8681	0.012613	0.0192875	0.0286854	0.50134	Variant not present	Variant not present	Variant not present	Variant not present	Variant not present	Variant not present	Variant not present	Variant not present
SAT2	Oncology II	rs17880847	17	7573897	A	T	0.0132779	0.236338	0.0340956	4.16006e-12	48.0475	0.0135998	-0.0102288	0.0278965	0.713866	Variant not present	Variant not present	Variant not present	Variant not present	Variant not present	Variant not present	Variant not present	Variant not present
SAT2	Oncology II	rs17884947	17	7571635	T	A	0.0159205	0.185107	0.0337013	3.9615e-08	30.1684	0.0168186	-0.018187	0.0273552	0.506149	Variant not present	Variant not present	Variant not present	Variant not present	Variant not present	Variant not present	Variant not present	Variant not present
SAT2	Oncology II	rs17886107	17	7586063	C	T	0.0129946	0.189076	0.0337875	2.19316e-08	31.3156	0.0136231	-0.0181771	0.0272305	0.504435	0.000997222	-0.523691	0.328808	0.111229	0.0402	0.0134	0.0406	0.7411
SAT2	Oncology II	rs181740357	17	7655900	T	C	0.0272101	-0.151849	0.0257417	3.65856e-09	34.7976	0.0208158	0.0129072	0.0254196	0.611619	Variant not present	Variant not present	Variant not present	Variant not present	Variant not present	Variant not present	Variant not present	Variant not present
SAT2	Oncology II	rs187939963	17	7598364	A	G	0.0132101	-0.194669	0.0354716	4.06453e-08	30.1184	0.0148461	-0.0136022	0.0287568	0.636208	Variant not present	Variant not present	Variant not present	Variant not present	Variant not present	Variant not present	Variant not present	Variant not present
SAT2	Oncology II	rs191350575	17	7090637	A	G	0.403792	-0.0587354	0.00813302	5.12861e-13	52.155	0.396699	-0.00163243	0.00697657	0.814995	0.046	0.0249	0.0638	0.696328	Variant not present	Variant not present	Variant not present	Variant not present
SAT2	Oncology II	rs4130668	17	7739664	C	T	0.783955	0.102657	0.0093195	3.22478e-28	121.337	0.772477	0.00386993	0.00736915	0.599477	0.830787	0.0127452	0.0180713	0.48064	0.5363	-0.0249	0.0158	0.1158
SAT2	Oncology II	rs4151126	17	7345340	A	G	0.0109946	0.300924	0.0393898	2.17871e-14	58.3641	0.0156571	-0.0315111	0.0282033	0.263873	Variant not present	Variant not present	Variant not present	Variant not present	Variant not present	Variant not present	Variant not present	Variant not present
SAT2	Oncology II	rs546057177	17	7368404	G	A	0.0152081	0.276512	0.0343	7.53182e-16	64.989	0.0189139	0.0359038	0.0238373	0.132016	Variant not present	Variant not present	Variant not present	Variant not present	Variant not present	Variant not present	Variant not present	Variant not present
SAT2	Oncology II	rs56383153	17	7263721	C	T	0.18073	-0.0707244	0.0100936	2.43725e-12	49.096	0.172582	0.0147454	0.00993805	0.137881	0.0316	-0.0459	0.0753	0.542152	0.3832	0.0119	0.0163	0.4656
SAT2	Oncology II	rs575383031	17	7368399	T	C	0.984169	-0.273056	0.0339253	8.36566e-16	64.7823	0.980374	-0.0434097	0.0232851	0.062284	0.9672	-0.0221	0.0557	0.691538	Variant not present	Variant not present	Variant not present	Variant not present
SAT2	Oncology II	rs67232264	17	7337515	A	C	0.196781	0.124663	0.00979169	3.95185e-37	162.091	0.191911	-0.0162516	0.00780085	0.0372225	0.03825	0.000740271	0.0350891	0.983168	Variant not present	Variant not present	Variant not present	Variant not present
SAT2	Oncology II	rs7213942	17	7625775	C	A	0.211564	-0.0741553	0.00937837	2.63572e-15	62.5215	0.212557	0.0046764	0.0081406	0.565661	0.388066	0.00443601	0.0147089	0.762967	0.1789	0.0074	0.0206	0.7189
SAT2	Oncology II	rs75695670	17	7703686	A	G	0.0624867	0.166125	0.0159302	1.84077e-25	108.75	0.0519057	0.0223688	0.0143165	0.118181	Variant not present	Variant not present	Variant not present	Variant not present	0.011	-0.0649	0.0921	0.4811
SAT2	Oncology II	rs76052402	17	7609388	A	G	0.985252	-0.194676	0.0317144	8.33508e-10	37.6801	0.985475	0.0072352	0.0264669	0.78457	Variant not present	Variant not present	Variant not present	Variant not present	0.9526	0.0029	0.0377	0.9382
SAT2	Oncology II	rs78264166	17	7645900	G	C	0.0183082	-0.213822	0.0288677	1.29211e-13	54.8631	0.0240159	-0.00164744	0.0225554	0.941775	0.1399	0.0354	0.0305	0.245782	0.0834	0.0038	0.0285	0.8932
SAT2	Oncology II	rs9895413	17	7888100	T	C	0.0904317	-0.0836874	0.0134513	4.9247e-10	38.7072	0.0997582	-0.0135633	0.0113824	0.233418	0.221693	-0.0257412	0.017031	0.130679	0.5752	0.0077	0.0161	0.6343
SAT2	Oncology II	rs9913778	17	7533901	T	C	0.0746154	-0.994424	0.0145445	0	4674.61	0.078737	0.0321081	0.0111791	0.00407674	0.0628542	-0.0110937	0.0280567	0.692546	0.1437	-0.0147	0.0224	0.5109
SBSN	Cardiometabolic II	rs111793666	19	35988630	T	C	0.0187251	-0.336996	0.0285294	3.37365e-32	139.529	0.0193587	0.023797	0.0230852	0.302619	Variant not present	Variant not present	Variant not present	Variant not present	Variant not present	Variant not present	Variant not present	Variant not present
SBSN	Cardiometabolic II	rs11668331	19	36282937	G	A	0.0217391	0.151561	0.0259684	5.33544e-09	34.0631	0.0171048	-0.00320292	0.0290311	0.91215	Variant not present	Variant not present	Variant not present	Variant not present	Variant not present	Variant not present	Variant not present	Variant not present
SBSN	Cardiometabolic II	rs11670523	19	35865830	G	A	0.234316	0.0507375	0.00890864	1.23146e-08	32.4366	0.226088	0.00145765	0.00774652	0.850745	0.0577342	0.0222466	0.0335832	0.507695	0.1262	0.0177	0.0265	0.5037
SBSN	Cardiometabolic II	rs11672640	19	36292070	G	A	0.185398	0.0761223	0.00984225	1.0404e-14	59.8184	0.199194	-0.00471399	0.00814405	0.562707	0.182096	-0.0254793	0.0180208	0.157397	0.0917	0.0151	0.0276	0.5835
SBSN	Cardiometabolic II	rs11672665	19	36034974	A	C	0.0522609	-0.265219	0.0169682	4.52272e-55	244.308	0.0462954	0.00763987	0.0144359	0.596649	0.153783	-0.0212091	0.0186398	0.255188	0.0571	-0.022	0.0342	0.52
SBSN	Cardiometabolic II	rs12460886	19	35981026	T	C	0.0847088	-0.192258	0.0135344	8.51138e-46	201.786	0.0918475	-0.00216025	0.0105008	0.837008	0.249996	0.00635135	0.0152692	0.677441	0.2007	-0.0245	0.0196	0.2127
SBSN	Cardiometabolic II	rs138839916	19	36057087	C	G	0.0294232	-0.242986	0.0222767	1.06023e-27	118.976	0.0247193	0.0612897	0.0195673	0.00173472	0.110159	-0.00567843	0.0216753	0.793339	0.0367	-0.0548	0.0422	0.1946
SBSN	Cardiometabolic II	rs139141772	19	36329666	T	C	0.925606	-0.0976108	0.0152207	1.42653e-10	41.1269	0.928506	-0.0211821	0.0143713	0.140502	0.9895	0.1721	0.1366	0.207712	0.9803	-0.0781	0.0596	0.19
SBSN	Cardiometabolic II	rs139674410	19	36309114	A	G	0.0201368	0.286915	0.0287232	1.70373e-23	99.7794	0.0189959	-0.0106916	0.0256337	0.67661	Variant not present	Variant not present	Variant not present	Variant not present	Variant not present	Variant not present	Variant not present	Variant not present
SBSN	Cardiometabolic II	rs143663706	19	35943191	A	G	0.0371386	-0.18794	0.0202043	1.3788e-20	86.5268	0.0407053	-0.0145945	0.0167509	0.383608	Variant not present	Variant not present	Variant not present	Variant not present	Variant not present	Variant not present	Variant not present	Variant not present
SBSN	Cardiometabolic II	rs146174774	19	35822832	T	G	0.020353	-0.227273	0.028134	6.57052e-16	65.2578	0.0284487	0.0242881	0.0217128	0.263308	0.0057	0.2776	0.2192	0.205362	Variant not present	Variant not present	Variant not present	Variant not present
SBSN	Cardiometabolic II	rs17304632	19	35928566	G	A	0.101954	0.161446	0.0126502	2.6595e-37	162.877	0.119063	-0.022342	0.0103566	0.0309849	0.223598	0.0107931	0.0165023	0.513087	0.123	0.0503	0.0238	0.03484
SBSN	Cardiometabolic II	rs2733743	19	36050969	G	A	0.888173	0.196862	0.0119211	2.91743e-61	272.704	0.881454	0.00623435	0.0112275	0.578707	0.439406	-0.0218586	0.0147565	0.13853	0.9711	-0.0698	0.0508	0.1692
SBSN	Cardiometabolic II	rs4609973	19	36010995	T	G	0.306291	0.354309	0.00831247	0	1816.79	0.306248	-0.00293653	0.0071783	0.682477	0.317071	0.0111683	0.0150077	0.456774	0.2624	0.0057	0.0178	0.7513
SBSN	Cardiometabolic II	rs56220938	19	35829619	T	C	0.401121	0.0498539	0.00782805	1.90735e-10	40.5594	0.404515	-0.000624116	0.00721553	0.931072	0.392204	-0.0111844	0.0150463	0.457279	0.3052	0.0112	0.0171	0.5114
SBSN	Cardiometabolic II	rs60128322	19	36259810	T	C	0.960877	0.141157	0.0194699	4.16773e-13	52.5627	0.960757	0.0260646	0.0161036	0.105543	0.895308	0.0193942	0.0217727	0.373058	0.9089	-0.0157	0.0272	0.5638
SBSN	Cardiometabolic II	rs73031792	19	35837694	T	C	0.185787	0.0570565	0.00997585	1.06859e-08	32.7123	0.199714	0.0133206	0.00903962	0.140594	0.0391	0.0368	0.062	0.552814	0.0398	0.0647	0.0422	0.1248
SBSN	Cardiometabolic II	rs75389196	19	36138841	T	A	0.0460318	-0.150819	0.0182913	1.64627e-16	67.9865	0.0410047	-0.00516923	0.0166161	0.755726	Variant not present	Variant not present	Variant not present	Variant not present	0.0479	-0.038	0.0374	0.309
SBSN	Cardiometabolic II	rs77363296	19	36085146	T	C	0.0145617	0.230681	0.0313311	1.8026e-13	54.2091	0.0159138	0.028407	0.0270976	0.29449	Variant not present	Variant not present	Variant not present	Variant not present	Variant not present	Variant not present	Variant not present	Variant not present
SCAMP3	Oncology	rs1142287	1	155230131	T	C	0.256926	-0.0849939	0.00857321	3.62243e-23	98.2853	0.24695	0.0419699	0.006941	1.47876e-09	0.71543	0.0203884	0.0153829	0.185041	0.5424	0.0235	0.0163	0.1485
SCAMP3	Oncology	rs147340687	1	154946074	CT	C	0.0181075	-0.179298	0.0286761	4.03896e-10	39.0941	0.0137026	0.00682787	0.0268234	0.799071	Variant not present	Variant not present	Variant not present	Variant not present	Variant not present	Variant not present	Variant not present	Variant not present
SCAMP3	Oncology	rs548079062	1	155198347	A	AAAAAT	0.215015	-0.0774175	0.00913779	2.40713e-17	71.7788	0.212529	0.0532346	0.00734136	4.12732e-13	0.6268	0.0074	0.0198	0.7086	0.1907	-0.0063	0.0205	0.7583
SCARA5	Neurology	rs117974096	8	27559742	T	C	0.0226135	0.144682	0.023563	8.24005e-10	37.7023	0.0213007	0.013204	0.0240043	0.582272	0.0057	0.0958	0.2393	0.68891	Variant not present	Variant not present	Variant not present	Variant not present
SCARA5	Neurology	rs12548086	8	27719786	G	C	0.891508	-0.183188	0.0112686	2.00909e-59	264.274	0.883297	0.00367428	0.00936357	0.694761	0.9914	-0.2033	0.1497	0.174448	0.7402	0.0039	0.0178	0.8245
SCARA5	Neurology	rs150198328	8	27917376	C	T	0.0200774	-0.145546	0.0257448	1.57286e-08	31.9611	0.0186062	-0.0342972	0.0261403	0.189507	Variant not present	Variant not present	Variant not present	Variant not present	Variant not present	Variant not present	Variant not present	Variant not present
SCARA5	Neurology	rs191403217	8	27416366	T	A	0.0122124	-0.278276	0.0333091	6.57809e-17	69.7952	0.00906947	-0.00376989	0.0373433	0.919588	Variant not present	Variant not present	Variant not present	Variant not present	Variant not present	Variant not present	Variant not present	Variant not present
SCARA5	Neurology	rs2726953	8	27801305	A	G	0.295328	-0.322574	0.00772124	0	1745.36	0.284942	-0.00281499	0.006755	0.676878	0.412937	0.00151508	0.0137951	0.912546	0.226	-0.0173	0.0186	0.353
SCARA5	Neurology	rs2727008	8	27773874	G	A	0.735171	-0.120623	0.00791428	1.88365e-52	232.294	0.73908	-0.00756208	0.0068333	0.268445	0.9157	0.017	0.0337	0.613944	0.6415	0.011	0.0164	0.504
SCARA5	Neurology	rs3757893	8	27996519	T	C	0.145987	0.08079	0.00992498	3.95094e-16	66.2607	0.149669	-0.00421633	0.00968083	0.663175	0.0597464	3.76286e-05	0.0320621	0.999064	0.0283	-0.0406	0.0512	0.4273
SCARA5	Neurology	rs4355729	8	27878009	C	T	0.775705	-0.0814573	0.0083609	1.9829e-22	94.9192	0.768246	-0.00713344	0.00772436	0.355747	0.695881	-0.0241025	0.014813	0.103713	0.627	-0.0065	0.0164	0.6918
SCARA5	Neurology	rs867231	8	27467392	C	G	0.262786	0.0489295	0.00801092	1.00981e-09	37.3058	0.256399	-0.0250035	0.00733801	0.000655853	0.0214	0.0001	0.0965	0.999173	0.1021	-0.0104	0.0259	0.6882
SCARB2	Neurology	rs112860143	4	77148153	TTTTG	T	0.98615	-0.249525	0.0337301	1.3858e-13	54.7259	0.993035	-0.0444738	0.0463805	0.337614	0.995	0.2151	0.2664	0.419417	Variant not present	Variant not present	Variant not present	Variant not present
SCARB2	Neurology	rs11724003	4	77365164	A	T	0.441417	0.0708836	0.00712259	2.47286e-23	99.0411	0.434086	0.00358146	0.00617514	0.561928	0.0941898	0.0405541	0.0223932	0.0701404	0.1648	-0.0252	0.0214	0.2393
SCARB2	Neurology	rs138275602	4	77169303	A	G	0.033024	-0.189968	0.0200583	2.77779e-21	89.6959	0.0384516	0.0127323	0.016061	0.427928	Variant not present	Variant not present	Variant not present	Variant not present	Variant not present	Variant not present	Variant not present	Variant not present
SCARB2	Neurology	rs145143663	4	77158193	T	C	0.0532801	0.156716	0.0161743	3.35197e-22	93.8806	0.0677472	-0.0125897	0.0134533	0.349369	0.315825	-0.00331647	0.0149121	0.824002	0.0669	0.0127	0.0315	0.6877
SCARB2	Neurology	rs145690072	4	77266949	A	G	0.0124891	-0.222856	0.0329221	1.29509e-11	45.822	0.0127838	0.00847142	0.0298924	0.776872	Variant not present	Variant not present	Variant not present	Variant not present	Variant not present	Variant not present	Variant not present	Variant not present
SCARB2	Neurology	rs146972684	4	76528208	C	G	0.166348	-0.0579948	0.00957939	1.41185e-09	36.6524	0.161471	0.0077017	0.00820856	0.348115	0.103674	0.0367508	0.0218028	0.091872	0.1319	-0.0235	0.0269	0.382
SCARB2	Neurology	rs183496530	4	77053642	C	T	0.0168394	0.223796	0.0284958	4.04017e-15	61.6798	0.0171727	0.00386788	0.024809	0.876107	Variant not present	Variant not present	Variant not present	Variant not present	Variant not present	Variant not present	Variant not present	Variant not present
SCARB2	Neurology	rs2280100	4	76809569	T	C	0.160271	-0.0560501	0.00987618	1.38459e-08	32.2088	0.178607	0.00132867	0.0085896	0.877071	0.506101	-0.0138047	0.0149509	0.355832	0.0412	0.0129	0.0435	0.7665
SCARB2	Neurology	rs28563976	4	77097373	C	A	0.145959	-0.31455	0.00997192	2.19786e-218	994.997	0.154913	0.00875774	0.00840066	0.297177	0.335459	0.0123863	0.0140643	0.378483	0.0313	-0.0584	0.0494	0.2369
SCARB2	Neurology	rs28590424	4	77047219	T	G	0.0476241	0.104998	0.0167219	3.40596e-10	39.4267	0.0598342	-0.0013234	0.0130925	0.919487	0.208301	0.0147573	0.0164229	0.368876	0.329	0.0198	0.0168	0.2374
SCARB2	Neurology	rs2870238	4	77373079	T	C	0.502936	0.0860548	0.00706064	3.6033e-34	148.546	0.496199	-0.00444131	0.00613366	0.469011	0.0880363	0.0457921	0.0232465	0.0488561	0.2512	-0.0284	0.0181	0.117
SCARB2	Neurology	rs546873567	4	76789630	TA	T	0.0132427	0.204995	0.0320232	1.53915e-10	40.9786	0.0107622	0.0240495	0.0315673	0.44615	Variant not present	Variant not present	Variant not present	Variant not present	Variant not present	Variant not present	Variant not present	Variant not present
SCARB2	Neurology	rs56961181	4	76961687	C	T	0.300008	0.133691	0.00785147	5.13807e-65	289.936	0.319015	0.00357332	0.0067253	0.595193	0.748268	0.0225928	0.0170784	0.185872	Variant not present	Variant not present	Variant not present	Variant not present
SCARB2	Neurology	rs62303269	4	77317811	A	G	0.0119811	0.235954	0.0349449	1.45646e-11	45.5918	0.0120784	0.0086568	0.0340324	0.79921	Variant not present	Variant not present	Variant not present	Variant not present	Variant not present	Variant not present	Variant not present	Variant not present
SCARB2	Neurology	rs6531940	4	76741116	T	C	0.283813	0.0515026	0.00788217	6.4003e-11	42.694	0.288658	-0.0105211	0.00680114	0.121872	0.0509553	-0.0347505	0.0305059	0.254644	0.1356	0.0059	0.0229	0.7953
SCARB2	Neurology	rs6532056	4	76867449	A	C	0.878762	-0.183776	0.010825	1.21563e-64	288.218	0.883535	0.00290145	0.00988374	0.769096	0.9924	0.0648	0.2266	0.774904	0.98	-0.0439	0.0617	0.4767
SCARB2	Neurology	rs66820534	4	77193649	A	T	0.156547	-0.0550974	0.00979646	1.8635e-08	31.6318	0.161441	-0.0218244	0.00824196	0.00809796	0.0457722	-0.0211596	0.0314121	0.500557	0.1725	0.0149	0.0204	0.4671
SCARB2	Neurology	rs71657381	4	76798159	AG	A	0.917066	0.120023	0.0154113	6.80926e-15	60.6527	0.920485	0.0285127	0.0156495	0.0684616	0.9075	0.032	0.0434	0.460923	Variant not present	Variant not present	Variant not present	Variant not present
SCARB2	Neurology	rs72860114	4	77185194	T	C	0.0685014	-0.181236	0.0141183	1.01719e-37	164.787	0.0766491	-0.00791404	0.0114972	0.491234	0.0447208	-0.0292264	0.0319074	0.359681	0.1598	0.0164	0.0211	0.438
SCARB2	Neurology	rs76352258	4	77452906	A	G	0.01366	-0.175394	0.0315104	2.60298e-08	30.9829	0.0114413	0.00610714	0.0339616	0.85729	Variant not present	Variant not present	Variant not present	Variant not present	Variant not present	Variant not present	Variant not present	Variant not present
SCARB2	Neurology	rs78586973	4	77349597	T	G	0.0302159	-0.167007	0.0237782	2.16322e-12	49.33	0.026314	-0.0158951	0.0260543	0.541811	0.101731	0.0298244	0.0262371	0.255651	Variant not present	Variant not present	Variant not present	Variant not present
SCARF1	Cardiometabolic	rs111472879	17	1416640	A	G	0.0134342	0.187099	0.0337322	2.91306e-08	30.7648	0.00755667	0.0799433	0.0414616	0.0538388	Variant not present	Variant not present	Variant not present	Variant not present	Variant not present	Variant not present	Variant not present	Variant not present
SCARF1	Cardiometabolic	rs117008019	17	1534012	T	C	0.0303496	-0.260394	0.0218945	1.28499e-32	141.446	0.0282612	-0.0336563	0.0214922	0.117354	0.0414347	-0.00810858	0.0381152	0.831531	Variant not present	Variant not present	Variant not present	Variant not present
SCARF1	Cardiometabolic	rs117567576	17	1573248	T	C	0.0208934	-0.211294	0.0267857	3.06267e-15	62.2255	0.0154842	-0.0449822	0.0335911	0.180535	Variant not present	Variant not present	Variant not present	Variant not present	Variant not present	Variant not present	Variant not present	Variant not present
SCARF1	Cardiometabolic	rs13342837	17	1531973	T	C	0.319493	0.320668	0.00802726	0	1595.79	0.305026	-0.00348643	0.0068869	0.612687	0.0686728	0.0292329	0.0276542	0.290472	0.1531	0.0179	0.0226	0.4288
SCARF1	Cardiometabolic	rs145233261	17	1549131	C	G	0.0122823	-0.459993	0.0387627	1.75833e-32	140.823	0.013874	0.0433861	0.0313596	0.166511	Variant not present	Variant not present	Variant not present	Variant not present	Variant not present	Variant not present	Variant not present	Variant not present
SCARF1	Cardiometabolic	rs148276257	17	1601817	T	G	0.230143	-0.142751	0.0103999	7.07294e-43	188.408	0.187579	0.0107967	0.010604	0.308597	0.0666	0.0082	0.0512	0.872758	0.2062	0.0096	0.02	0.6317
SCARF1	Cardiometabolic	rs4790660	17	1490964	A	C	0.406102	-0.105924	0.00780351	5.724e-42	184.251	0.444363	0.0191865	0.0071021	0.00690218	0.811499	0.0212693	0.0205652	0.301025	0.5517	0.0041	0.0163	0.8022
SCARF1	Cardiometabolic	rs4995767	17	1531443	C	G	0.0179271	-0.172001	0.0295552	5.89685e-09	33.8684	0.014426	0.0131117	0.0358375	0.714467	Variant not present	Variant not present	Variant not present	Variant not present	Variant not present	Variant not present	Variant not present	Variant not present
SCARF1	Cardiometabolic	rs60187043	17	1594604	A	G	0.220927	0.100567	0.0101306	3.17395e-23	98.5464	0.213352	-0.00545195	0.00975538	0.576253	0.3992	-0.0167	0.0234	0.475428	0.1354	0.0177	0.025	0.4794
SCARF1	Cardiometabolic	rs8070038	17	1506462	T	C	0.028205	-0.136945	0.0226133	1.39608e-09	36.6745	0.032105	-0.0263315	0.0245129	0.282737	0.0893425	-0.000116867	0.0275703	0.996618	0.0566	-0.0543	0.0349	0.1201
SCARF2	Neurology	rs113152604	22	20856621	A	G	0.037203	0.140241	0.0175781	1.48525e-15	63.6511	0.0328568	-0.0015723	0.0189164	0.933758	0.0358491	-0.0605572	0.0419779	0.149134	0.2725	-0.0043	0.0177	0.8071
SCARF2	Neurology	rs118130426	22	20940210	T	C	0.0198111	0.138834	0.0239049	6.33097e-09	33.7301	0.0211556	-0.055488	0.0251089	0.0271125	0.0124	0.016	0.105	0.878886	Variant not present	Variant not present	Variant not present	Variant not present
SCARF2	Neurology	rs12152201	22	20781371	T	C	0.0842412	0.0684539	0.011829	7.16787e-09	33.4889	0.0811016	0.00268302	0.0134523	0.841913	0.0091	-0.701	0.2421	0.00378558	0.0148	0.0357	0.0753	0.6358
SCARF2	Neurology	rs12483784	22	20788436	G	C	0.0338506	0.200086	0.0184747	2.47514e-27	117.295	0.0329144	0.00706759	0.0194481	0.716301	0.0407534	-0.0341677	0.0397021	0.389457	Variant not present	Variant not present	Variant not present	Variant not present
SCARF2	Neurology	rs200325927	22	20321215	G	C	0.305334	0.0524025	0.0080489	7.49031e-11	42.3868	0.302287	-0.0162096	0.00854962	0.0579667	0.529002	0.0140807	0.0163517	0.389173	Variant not present	Variant not present	Variant not present	Variant not present
SCARF2	Neurology	rs34053785	22	20266011	T	C	0.117105	-0.0779792	0.0109143	9.01779e-13	51.0465	0.0862558	0.0240008	0.0142257	0.0915756	Variant not present	Variant not present	Variant not present	Variant not present	0.0324	0.0056	0.0469	0.9051
SCARF2	Neurology	rs3888410	22	20706869	A	C	0.346755	0.0392835	0.00712082	3.45398e-08	30.4341	0.365734	0.00135812	0.00888774	0.878549	0.62	-0.0066	0.0277	0.811674	0.5522	0.006	0.0183	0.7437
SCARF2	Neurology	rs4820064	22	20814760	A	G	0.0899338	0.192382	0.0118139	1.27585e-59	265.181	0.103203	-0.0141044	0.011473	0.218941	0.193944	0.0358417	0.0188566	0.0573355	0.0263	-0.0303	0.0526	0.5639
SCARF2	Neurology	rs7289261	22	20753795	G	T	0.278654	-0.284763	0.00739221	0	1483.95	0.269637	0.00978067	0.00718426	0.173386	0.162773	0.00153897	0.0192908	0.936414	0.0509	0.0178	0.0384	0.6426
SCARF2	Neurology	rs76953927	22	20782173	T	C	0.0107768	-0.286671	0.0318537	2.26517e-19	80.993	0.00656053	-0.0238001	0.0492579	0.628973	Variant not present	Variant not present	Variant not present	Variant not present	Variant not present	Variant not present	Variant not present	Variant not present
SCARF2	Neurology	rs77467662	22	20797460	G	T	0.046022	0.168722	0.0156474	4.15336e-27	116.268	0.0572859	-0.00813495	0.0168262	0.628762	0.006	0.1706	0.2851	0.549582	Variant not present	Variant not present	Variant not present	Variant not present
SCARF2	Neurology	rs78227773	22	20946198	A	G	0.0498588	0.143495	0.0151019	2.06395e-21	90.2839	0.0486613	0.00352009	0.0162486	0.82849	Variant not present	Variant not present	Variant not present	Variant not present	0.0163	0.0747	0.0676	0.2691
SCG2	Oncology	rs12615251	2	224281124	A	C	0.251857	-0.0504841	0.00857098	3.85905e-09	34.6935	0.263556	-0.00542617	0.00702569	0.439917	0.522247	-0.019098	0.0135371	0.158306	0.4553	-0.0008	0.0157	0.9578
SCG3	Inflammation	rs10518683	15	52654123	T	C	0.0484947	-0.172422	0.0172392	1.4983e-23	100.035	0.0528889	-0.00133238	0.0170064	0.937553	0.0377938	-0.0186194	0.0345673	0.590134	0.346	0.0044	0.0165	0.7881
SCG3	Inflammation	rs113025993	15	52429113	C	A	0.0297302	0.197102	0.022096	4.65157e-19	79.571	0.0265559	-0.0267338	0.0200849	0.183176	Variant not present	Variant not present	Variant not present	Variant not present	Variant not present	Variant not present	Variant not present	Variant not present
SCG3	Inflammation	rs11633342	15	53010783	C	T	0.251855	-0.083275	0.00855074	2.05731e-22	94.8466	0.251444	-0.00500056	0.00743882	0.501441	0.046403	0.064211	0.0375701	0.087433	0.138	0.0346	0.0227	0.1262
SCG3	Inflammation	rs117367099	15	51585801	T	C	0.0562619	-0.288889	0.0164498	4.82281e-69	308.419	0.0533871	-0.0403773	0.0145041	0.0053718	0.008	-0.0998	0.2007	0.619006	0.0117	-0.0449	0.1017	0.6587
SCG3	Inflammation	rs117452847	15	51618237	A	G	0.0245134	0.142194	0.0249238	1.16241e-08	32.5487	0.0279296	0.0233828	0.0211441	0.26878	Variant not present	Variant not present	Variant not present	Variant not present	Variant not present	Variant not present	Variant not present	Variant not present
SCG3	Inflammation	rs12592344	15	51480644	T	C	0.235345	0.120887	0.00879898	5.95251e-43	188.753	0.239691	0.0171783	0.00704221	0.0147142	0.418155	0.0218048	0.0132419	0.0996302	0.0491	0.0335	0.0396	0.3985
SCG3	Inflammation	rs12595123	15	51709536	G	T	0.534418	0.332438	0.00751694	0	1955.87	0.544777	0.00906424	0.00610258	0.137461	0.319886	-0.0157248	0.014292	0.271223	0.3306	-0.0115	0.0192	0.5493
SCG3	Inflammation	rs139735033	15	51583586	C	A	0.0175558	-0.447574	0.0295617	8.77809e-52	229.23	0.0178068	-0.0021277	0.0251176	0.932492	Variant not present	Variant not present	Variant not present	Variant not present	Variant not present	Variant not present	Variant not present	Variant not present
SCG3	Inflammation	rs144140723	15	51879455	A	G	0.0126304	0.363182	0.0353248	8.56249e-25	105.703	0.0103212	0.0137511	0.03451	0.690286	Variant not present	Variant not present	Variant not present	Variant not present	Variant not present	Variant not present	Variant not present	Variant not present
SCG3	Inflammation	rs144427609	15	51445183	G	A	0.0315341	0.189649	0.021554	1.38293e-18	77.4186	0.0356282	-0.0564477	0.0186822	0.00251553	Variant not present	Variant not present	Variant not present	Variant not present	Variant not present	Variant not present	Variant not present	Variant not present
SCG3	Inflammation	rs145209254	15	51012201	C	G	0.010915	-0.224259	0.035852	3.97155e-10	39.1267	0.0108445	0.0229719	0.0301032	0.445401	0.0185534	-0.0126434	0.0483432	0.793681	Variant not present	Variant not present	Variant not present	Variant not present
SCG3	Inflammation	rs145445708	15	51521822	A	G	0.0150949	0.198424	0.0317836	4.29339e-10	38.9747	0.0144547	0.0230854	0.0268538	0.389971	0.00146602	-0.0298218	0.256272	0.907361	Variant not present	Variant not present	Variant not present	Variant not present
SCG3	Inflammation	rs145639865	15	52079044	A	G	0.0110019	0.235597	0.0362212	7.80189e-11	42.3072	0.0104349	0.0035238	0.0328375	0.914543	Variant not present	Variant not present	Variant not present	Variant not present	Variant not present	Variant not present	Variant not present	Variant not present
SCG3	Inflammation	rs146610032	15	51610468	G	A	0.0381841	0.200098	0.0199511	1.13188e-23	100.589	0.0364285	-0.0177925	0.0178291	0.318305	0.006	0.3798	0.2489	0.127031	Variant not present	Variant not present	Variant not present	Variant not present
SCG3	Inflammation	rs147418920	15	52163748	C	A	0.011485	0.216207	0.0358325	1.60118e-09	36.407	0.00988365	-0.00190225	0.034433	0.955943	Variant not present	Variant not present	Variant not present	Variant not present	Variant not present	Variant not present	Variant not present	Variant not present
SCG3	Inflammation	rs148311030	15	51408416	A	G	0.0311897	0.189952	0.0217142	2.1747e-18	76.5244	0.0341594	-0.0523983	0.0194622	0.00709585	0.008	-0.1659	0.1923	0.388294	Variant not present	Variant not present	Variant not present	Variant not present
SCG3	Inflammation	rs150218688	15	51186794	A	C	0.0126238	-0.24811	0.0339761	2.82488e-13	53.3263	0.0116648	-0.0482719	0.0326394	0.139155	Variant not present	Variant not present	Variant not present	Variant not present	Variant not present	Variant not present	Variant not present	Variant not present
SCG3	Inflammation	rs188013604	15	52036713	C	T	0.0192188	0.293691	0.0281345	1.64816e-25	108.969	0.0173867	0.0112441	0.0261708	0.667454	Variant not present	Variant not present	Variant not present	Variant not present	Variant not present	Variant not present	Variant not present	Variant not present
SCG3	Inflammation	rs2414160	15	52872530	C	G	0.180176	0.0824133	0.0096642	1.49279e-17	72.7215	0.175304	0.00835902	0.00811568	0.303018	0.793516	0.00224811	0.017338	0.896832	0.4192	-0.014	0.016	0.3833
SCG3	Inflammation	rs2445751	15	51696003	C	T	0.536445	-0.182511	0.00748053	1.79061e-131	595.269	0.527988	-0.0155423	0.00608129	0.0105959	0.505532	-0.00535669	0.0132434	0.68586	0.5056	0.0157	0.0155	0.3118
SCG3	Inflammation	rs2470179	15	51684411	G	A	0.405056	-0.316785	0.00764307	0	1717.88	0.395171	-0.00739896	0.00633003	0.242458	0.0861361	-0.00382886	0.0255997	0.881106	0.1982	-0.0054	0.0198	0.7858
SCG3	Inflammation	rs2470188	15	51661305	G	T	0.014242	-0.226044	0.0315404	7.67538e-13	51.3631	0.015334	0.00741599	0.0253191	0.769598	Variant not present	Variant not present	Variant not present	Variant not present	Variant not present	Variant not present	Variant not present	Variant not present
SCG3	Inflammation	rs2470190	15	51663122	T	C	0.0143788	-0.220798	0.031457	2.23409e-12	49.2669	0.0157137	0.00673726	0.0251119	0.788477	Variant not present	Variant not present	Variant not present	Variant not present	0.0966	0.0155	0.0271	0.5665
SCG3	Inflammation	rs2693463	15	52781764	T	A	0.172877	-0.160458	0.00990945	5.70033e-59	262.195	0.157046	-0.026646	0.00919574	0.00375974	0.0908	0.0319	0.0316	0.312738	0.0494	-0.0016	0.0379	0.967
SCG3	Inflammation	rs4600419	15	52541221	C	G	0.864102	-0.125936	0.0108379	3.26437e-31	135.024	0.877293	-0.0142885	0.00932232	0.125346	0.496256	-0.0174075	0.0135944	0.200371	0.6726	0.0024	0.0166	0.8857
SCG3	Inflammation	rs551806617	15	51253016	A	C	0.0131904	-0.217367	0.037123	4.7608e-09	34.2848	0.00691047	-0.0937675	0.0499303	0.0603854	Variant not present	Variant not present	Variant not present	Variant not present	Variant not present	Variant not present	Variant not present	Variant not present
SCG3	Inflammation	rs555323443	15	51586167	A	G	0.0111297	-0.492901	0.0372139	4.81726e-40	175.432	0.00999731	-0.0366923	0.0332468	0.269752	Variant not present	Variant not present	Variant not present	Variant not present	Variant not present	Variant not present	Variant not present	Variant not present
SCG3	Inflammation	rs566235379	15	51798812	A	G	0.013726	0.343861	0.0340057	4.89441e-24	102.25	0.0109678	0.0234766	0.0330739	0.477814	0.00100574	0.00240757	0.371948	0.994835	Variant not present	Variant not present	Variant not present	Variant not present
SCG3	Inflammation	rs6493545	15	52496454	T	C	0.88968	-0.0768799	0.0119232	1.13412e-10	41.5757	0.887519	0.0138812	0.0096002	0.148199	0.307478	0.0130656	0.014157	0.356055	0.6818	-0.0126	0.0168	0.4518
SCG3	Inflammation	rs73402856	15	52417927	T	C	0.0379011	0.144232	0.0194228	1.11995e-13	55.1442	0.0385607	-0.00719412	0.0158143	0.649173	0.0283564	-0.0767516	0.0398469	0.0540843	0.4313	0.0095	0.0176	0.5879
SCG3	Inflammation	rs76439081	15	51595307	T	G	0.0409659	0.176996	0.0188652	6.46398e-21	88.0246	0.0426529	0.0337704	0.0147613	0.0221514	0.223832	0.0352829	0.0159362	0.0268279	0.0115	0.1491	0.1032	0.1484
SCG3	Inflammation	rs78707574	15	52579174	A	T	0.0347165	0.147535	0.0214726	6.3841e-12	47.2086	0.0377167	0.0119818	0.0185139	0.517515	0.096	0.0058	0.034	0.864548	Variant not present	Variant not present	Variant not present	Variant not present
SCG3	Inflammation	rs79619193	15	52345828	G	A	0.0234843	-0.417096	0.0264405	4.63234e-56	248.847	0.0222129	-0.0613186	0.0267228	0.0217551	0.0081	0.0616	0.135	0.648177	Variant not present	Variant not present	Variant not present	Variant not present
SCG3	Inflammation	rs80052650	15	52371694	T	C	0.0222551	0.203817	0.0260575	5.20595e-15	61.1808	0.0318796	-0.000941725	0.0200461	0.962531	Variant not present	Variant not present	Variant not present	Variant not present	Variant not present	Variant not present	Variant not present	Variant not present
SCGB1A1	Inflammation	rs113493168	11	62258775	CT	C	0.0341295	-0.117359	0.0200258	4.61828e-09	34.3442	0.0357252	-0.0330021	0.0181023	0.0682905	0.0169962	0.00833156	0.0593005	0.888267	Variant not present	Variant not present	Variant not present	Variant not present
SCGB1A1	Inflammation	rs12275571	11	62222245	A	T	0.0928797	0.13891	0.012686	6.65426e-28	119.9	0.101383	0.0282881	0.0114913	0.0138285	0.0350392	-0.00391367	0.0403984	0.922824	0.135	0.0251	0.0239	0.2925
SCGB1A1	Inflammation	rs138752261	11	61850648	ATGTGTGTGTG	A	0.706803	-0.0936086	0.00894067	1.18686e-25	109.62	0.712553	0.00888704	0.00770816	0.248936	0.7261	0.0451	0.0251	0.0723654	Variant not present	Variant not present	Variant not present	Variant not present
SCGB1A1	Inflammation	rs141459660	11	61980405	C	T	0.019899	-0.174081	0.0275223	2.53075e-10	40.0068	0.0159214	-0.0130014	0.0282636	0.645511	0.0053	0.0539	0.2503	0.829501	Variant not present	Variant not present	Variant not present	Variant not present
SCGB1A1	Inflammation	rs183373498	11	62172978	A	G	0.0105141	0.209935	0.0369845	1.37632e-08	32.2203	0.00789139	-0.0467405	0.0358392	0.192175	Variant not present	Variant not present	Variant not present	Variant not present	Variant not present	Variant not present	Variant not present	Variant not present
SCGB1A1	Inflammation	rs1849352	11	61822329	C	G	0.142924	-0.0763519	0.0103588	1.69668e-13	54.3276	0.143873	-0.0167771	0.00896712	0.0613513	0.220151	-0.00646288	0.0167937	0.700357	0.1436	0.0352	0.0224	0.1168
SCGB1A1	Inflammation	rs190267899	11	62097905	T	C	0.0109998	0.304694	0.0359476	2.32916e-17	71.8436	0.00777913	0.0212596	0.0366623	0.561998	Variant not present	Variant not present	Variant not present	Variant not present	Variant not present	Variant not present	Variant not present	Variant not present
SCGB1A1	Inflammation	rs2232942	11	61960979	C	A	0.0434918	0.116904	0.0182835	1.6164e-10	40.8827	0.0455848	0.00489987	0.0165625	0.767351	Variant not present	Variant not present	Variant not present	Variant not present	Variant not present	Variant not present	Variant not present	Variant not present
SCGB1A1	Inflammation	rs2736596	11	61719026	A	G	0.0449167	-0.102331	0.0175126	5.11835e-09	34.1439	0.0447878	-0.0194474	0.0150043	0.194935	0.571077	0.0058457	0.0139867	0.675986	0.0155	0.0804	0.0719	0.2633
SCGB1A1	Inflammation	rs35117866	11	62261622	A	G	0.0341064	-0.116564	0.0199998	5.59977e-09	33.9686	0.0356745	-0.0323265	0.0179797	0.0721852	0.0168236	0.00255474	0.0596149	0.965818	0.4207	0.0076	0.0162	0.6378
SCGB1A1	Inflammation	rs35136967	11	62120815	CT	C	0.334222	-0.0690533	0.00905753	2.46207e-14	58.1232	0.313678	0.000595594	0.00837406	0.943299	0.3134	-0.0328	0.0243	0.177082	Variant not present	Variant not present	Variant not present	Variant not present
SCGB1A1	Inflammation	rs3741240	11	62186542	A	G	0.351484	-0.339217	0.00760275	0	1990.74	0.346876	-0.014131	0.00634099	0.0258458	0.384687	0.00450811	0.0134179	0.736889	0.2556	0.0254	0.0178	0.1541
SCGB1A1	Inflammation	rs4084164	11	62201458	A	G	0.392374	-0.0686215	0.00755013	1.00161e-19	82.606	0.411729	0.00593429	0.00638074	0.352354	0.728061	-0.0132565	0.0154007	0.389365	0.7085	-0.0084	0.0176	0.6342
SCGB1A1	Inflammation	rs4726	11	62652779	T	C	0.242465	0.048045	0.00848819	1.51178e-08	32.0381	0.235599	0.0129672	0.00721046	0.0721162	0.18879	-0.00377841	0.0169939	0.82405	0.0483	0.055	0.0402	0.1713
SCGB1A1	Inflammation	rs531982485	11	62047028	C	T	0.616336	0.100618	0.00793302	7.30634e-37	160.87	0.618121	-0.0105434	0.00698652	0.131271	0.4821	0.0155	0.0205	0.449591	Variant not present	Variant not present	Variant not present	Variant not present
SCGB1A1	Inflammation	rs56032113	11	62202921	C	T	0.210701	0.0500767	0.00913249	4.1734e-08	30.0672	0.196272	-0.0126103	0.00828908	0.128181	0.0445275	-0.0213708	0.0360206	0.552985	0.0791	-0.047	0.0294	0.1096
SCGB1A1	Inflammation	rs571426096	11	62105211	A	AC	0.883862	-0.248298	0.0112853	2.76058e-107	484.083	Variant not present	Variant not present	Variant not present	Variant not present	0.996203	-0.321775	0.157244	0.0407221	Variant not present	Variant not present	Variant not present	Variant not present
SCGB1A1	Inflammation	rs71490397	11	62429581	A	T	0.315741	0.0723718	0.00779619	1.64816e-20	86.1735	0.299535	0.0112634	0.00686533	0.100876	0.0706	0.0278	0.0387	0.472544	0.1107	0.025	0.0254	0.3256
SCGB1A1	Inflammation	rs75356179	11	62692765	T	C	0.236331	0.0477931	0.00855455	2.31206e-08	31.213	0.224095	0.0105371	0.00724193	0.145666	0.236271	0.00394488	0.015424	0.798135	0.0639	0.0142	0.0339	0.6745
SCGB1A1	Inflammation	rs77229376	11	61685791	T	C	0.0687704	0.0828043	0.0145573	1.28422e-08	32.3552	0.067115	-0.00312774	0.0125204	0.802733	0.0057	-0.142	0.2175	0.513838	0.0125	0.1555	0.0882	0.07799
SCGB1A1	Inflammation	rs78982937	11	61697972	A	G	0.0165227	-0.201635	0.0293686	6.61759e-12	47.1374	0.0153541	-0.00231659	0.0279092	0.933848	Variant not present	Variant not present	Variant not present	Variant not present	Variant not present	Variant not present	Variant not present	Variant not present
SCGB1A1	Inflammation	rs7935598	11	62210546	T	C	0.189503	0.0563443	0.00925597	1.14794e-09	37.0558	0.181552	-0.00939718	0.00826437	0.255508	0.0458	-0.0286	0.0485	0.555398	0.124	0.005	0.0238	0.8344
SCGB3A1	Inflammation II	rs307802	5	180019237	C	T	0.405912	0.117791	0.00745933	3.58014e-56	249.359	0.394503	0.00309685	0.00651935	0.63477	0.276583	0.000800164	0.0156291	0.959168	0.2479	-0.0038	0.0182	0.8328
SCGB3A1	Inflammation II	rs382266	5	180047412	C	T	0.944499	0.147649	0.016158	6.37382e-20	83.4999	0.939093	0.00744119	0.0132363	0.573994	0.642169	-0.00531544	0.0142073	0.708303	0.795	-0.0075	0.0196	0.7001
SCGB3A2	Inflammation	rs111344970	5	147324916	C	T	0.161055	-0.0583617	0.0101131	7.8857e-09	33.3033	0.167737	-0.00953142	0.00840284	0.256665	0.290484	-0.012398	0.0156724	0.428903	0.0636	0.0038	0.0374	0.919
SCGB3A2	Inflammation	rs1368408	5	147258162	A	G	0.126812	-0.147502	0.0111041	2.88403e-40	176.453	0.136076	-0.00557688	0.00890995	0.53137	0.21264	-0.0161455	0.0164699	0.326938	0.3213	0.0006	0.0167	0.9711
SCGB3A2	Inflammation	rs150261364	5	147223952	T	C	0.0104128	-0.390542	0.0364072	7.59626e-27	115.07	0.00844842	-0.0163332	0.037016	0.659033	0.00554375	-0.0399096	0.136087	0.76932	Variant not present	Variant not present	Variant not present	Variant not present
SCGB3A2	Inflammation	rs17717320	5	147205914	G	C	0.197879	-0.247572	0.00935473	2.46037e-154	700.391	0.195805	0.00679457	0.00758874	0.3706	0.539499	-0.00794523	0.0132201	0.547843	0.1877	-0.0067	0.0199	0.735
SCGB3A2	Inflammation	rs544531460	5	147430112	TAC	T	0.104944	-0.0827081	0.0127837	9.81296e-11	41.8584	0.0809099	0.013663	0.0130642	0.295637	0.1521	-0.0008	0.0283	0.977448	Variant not present	Variant not present	Variant not present	Variant not present
SCGB3A2	Inflammation	rs6580507	5	147284849	G	T	0.0973503	0.208334	0.0124995	2.2636e-62	277.802	0.0965286	0.0058138	0.0106151	0.583902	0.129845	-0.0242542	0.0204362	0.235298	0.3902	-0.0107	0.0161	0.5044
SCGB3A2	Inflammation	rs6867877	5	147327214	A	G	0.154225	-0.0645485	0.0102152	2.63524e-10	39.9281	0.158187	-0.0127895	0.00855221	0.134793	0.291123	-0.014209	0.0156382	0.363556	0.3119	0.0255	0.0168	0.128
SCLY	Oncology	rs115799234	2	239233314	T	C	0.0189249	0.147678	0.0266778	3.10163e-08	30.643	0.0145792	0.0303124	0.0265521	0.253612	0.0074	-0.0143	0.2161	0.94724	Variant not present	Variant not present	Variant not present	Variant not present
SCLY	Oncology	rs36066915	2	239010719	C	T	0.663729	0.106418	0.00768486	1.31311e-43	191.76	0.658359	0.00429383	0.00638509	0.501279	0.507968	-0.0026421	0.0131627	0.840912	0.5957	0.0193	0.0159	0.2254
SCLY	Oncology	rs62196005	2	239007130	T	A	0.275143	0.194452	0.00809106	1.25603e-127	577.582	0.262569	0.00879606	0.00709231	0.214892	0.375085	0.0136678	0.0141016	0.332426	0.6119	-0.0021	0.0163	0.8996
SCN4B	Cardiometabolic II	rs11216583	11	117725057	C	G	0.929565	-0.0920596	0.0145482	2.48479e-10	40.0424	0.936819	-0.00149108	0.0128042	0.907294	0.971741	-0.0134362	0.0438559	0.759322	0.8498	-0.0083	0.022	0.7055
SCN4B	Cardiometabolic II	rs113137102	11	117953132	A	C	0.0219829	0.465443	0.0258886	2.86286e-72	323.233	0.021614	-0.0204679	0.0237492	0.388779	Variant not present	Variant not present	Variant not present	Variant not present	Variant not present	Variant not present	Variant not present	Variant not present
SCN4B	Cardiometabolic II	rs117434739	11	117888688	A	G	0.0146616	0.378611	0.0323816	1.39798e-31	136.707	0.0188359	-0.0104791	0.0238003	0.659725	0.0056	0.214	0.2277	0.347303	Variant not present	Variant not present	Variant not present	Variant not present
SCN4B	Cardiometabolic II	rs117490330	11	117895667	A	G	0.012659	-0.252932	0.0351675	6.37529e-13	51.7279	0.0129915	-0.0357879	0.0299822	0.23262	Variant not present	Variant not present	Variant not present	Variant not present	Variant not present	Variant not present	Variant not present	Variant not present
SCN4B	Cardiometabolic II	rs117705510	11	117997241	T	C	0.0112735	0.436525	0.0353841	5.74249e-35	152.196	0.0122227	-0.0347351	0.0378887	0.359265	Variant not present	Variant not present	Variant not present	Variant not present	Variant not present	Variant not present	Variant not present	Variant not present
SCN4B	Cardiometabolic II	rs12798851	11	118135973	G	T	0.132562	-0.106819	0.0111117	7.03558e-22	92.4136	0.138645	-0.0121646	0.00889432	0.171411	0.0373891	0.0212499	0.0380387	0.576408	0.1562	-0.0095	0.0214	0.6593
SCN4B	Cardiometabolic II	rs142661080	11	117852972	T	C	0.0273792	0.421371	0.02365	5.21555e-71	317.444	0.0268215	0.00676736	0.0203166	0.739063	Variant not present	Variant not present	Variant not present	Variant not present	Variant not present	Variant not present	Variant not present	Variant not present
SCN4B	Cardiometabolic II	rs145964930	11	118744397	A	G	0.0118955	0.200455	0.0361524	2.94429e-08	30.7439	0.0109214	-0.0936747	0.0356052	0.00851528	Variant not present	Variant not present	Variant not present	Variant not present	Variant not present	Variant not present	Variant not present	Variant not present
SCN4B	Cardiometabolic II	rs148199236	11	118167506	T	A	0.017675	0.348418	0.0293701	1.84204e-32	140.731	0.0137481	0.0313359	0.0304529	0.303482	Variant not present	Variant not present	Variant not present	Variant not present	0.0291	-0.0914	0.0482	0.05775
SCN4B	Cardiometabolic II	rs182364290	11	118599649	G	A	0.0158471	0.197595	0.0307238	1.26503e-10	41.362	0.0160741	-0.0484394	0.0265021	0.0675862	Variant not present	Variant not present	Variant not present	Variant not present	Variant not present	Variant not present	Variant not present	Variant not present
SCN4B	Cardiometabolic II	rs2155854	11	118026675	C	T	0.509972	0.261917	0.00745978	4.65586e-270	1232.75	0.50005	-0.00696033	0.0060812	0.252389	0.64221	0.0162595	0.0140095	0.2458	0.2568	-0.0112	0.018	0.5351
SCN4B	Cardiometabolic II	rs3802868	11	118035086	T	C	0.0474994	-0.114827	0.017522	5.6273e-11	42.9458	0.0424591	0.0134947	0.0172071	0.432892	0.0686958	-0.015129	0.027925	0.587976	0.1813	-0.0063	0.0201	0.7528
SCN4B	Cardiometabolic II	rs4252286	11	117868554	A	G	0.0266996	-0.334479	0.0237107	3.45541e-45	198.998	0.0266136	-0.013286	0.0209376	0.52572	Variant not present	Variant not present	Variant not present	Variant not present	Variant not present	Variant not present	Variant not present	Variant not present
SCN4B	Cardiometabolic II	rs45445895	11	117952091	A	G	0.016743	0.254984	0.0302523	3.49865e-17	71.041	0.0107613	-0.0448823	0.0371424	0.226899	0.00448155	-0.0910035	0.139808	0.515099	0.0519	-0.0077	0.0359	0.8308
SCN4B	Cardiometabolic II	rs45447797	11	118530869	G	C	0.0463804	0.224356	0.0176117	3.58839e-37	162.283	0.0452498	0.0154645	0.0158716	0.329884	Variant not present	Variant not present	Variant not present	Variant not present	Variant not present	Variant not present	Variant not present	Variant not present
SCN4B	Cardiometabolic II	rs4936424	11	118009674	C	T	0.507341	0.304531	0.00755591	0	1624.39	0.52601	-0.0153867	0.00613099	0.0120848	0.736522	0.0206324	0.0150466	0.170301	0.5445	-0.0052	0.0158	0.7415
SCN4B	Cardiometabolic II	rs4936428	11	118187511	C	T	0.782666	-0.0940507	0.00915625	9.44713e-25	105.509	0.772461	-0.0029844	0.00767889	0.697535	0.762537	-0.00703142	0.0156073	0.652335	0.6127	0.0221	0.0162	0.1713
SCN4B	Cardiometabolic II	rs546382893	11	118666978	A	G	0.0162964	0.287242	0.0296551	3.45541e-22	93.8204	0.0141843	0.0321532	0.0278256	0.247876	0.0162	-0.143	0.1045	0.17118	Variant not present	Variant not present	Variant not present	Variant not present
SCN4B	Cardiometabolic II	rs552575085	11	118848940	A	T	0.0336056	0.173147	0.0246676	2.23152e-12	49.2693	0.0281711	-0.0431265	0.0244748	0.0780559	0.0054	-0.0584	0.1863	0.753921	Variant not present	Variant not present	Variant not present	Variant not present
SCN4B	Cardiometabolic II	rs590917	11	117902914	T	G	0.157138	-0.524178	0.0103284	0	2575.68	0.166246	-0.00227336	0.00820335	0.781684	0.0777606	-0.000436487	0.0250079	0.986074	0.2064	-0.0251	0.0194	0.1966
SCN4B	Cardiometabolic II	rs61751532	11	118769604	T	C	0.0881629	0.0867958	0.0136508	2.03986e-10	40.4279	0.0782557	0.00670844	0.0130588	0.607456	0.0055	0.005	0.2456	0.983758	0.0174	-0.0611	0.0677	0.3667
SCN4B	Cardiometabolic II	rs678776	11	117696744	A	G	0.295503	-0.0542899	0.00822911	4.18697e-11	43.5244	0.294543	0.00117907	0.00672575	0.860839	0.257178	-0.0131009	0.0153153	0.392323	0.1224	0.0441	0.0243	0.06998
SCN4B	Cardiometabolic II	rs689264	11	117957258	T	C	0.0746357	-0.176217	0.0142948	6.45208e-35	151.964	0.0734017	0.00766387	0.0114914	0.50482	0.245938	-0.0116523	0.0151164	0.440805	0.2134	0	0.0191	0.9997
SCN4B	Cardiometabolic II	rs7121313	11	117729680	A	G	0.157631	0.0736067	0.0104274	1.67764e-12	49.8291	0.159551	-0.0059206	0.00884045	0.503038	0.170357	-0.014675	0.0191333	0.443087	0.2926	0.0161	0.0174	0.3527
SCN4B	Cardiometabolic II	rs7121573	11	117729830	A	G	0.162098	0.0734468	0.0103797	1.48354e-12	50.0698	0.231046	-0.00504002	0.00790601	0.523804	0.638032	-0.00627615	0.0152024	0.679723	0.517	0.0158	0.0161	0.3249
SCN4B	Cardiometabolic II	rs71469152	11	117835533	CTT	C	0.870478	-0.156054	0.0119448	5.24204e-39	170.684	0.854047	0.00166439	0.0097455	0.864392	0.8655	0.0661	0.0335	0.0484803	Variant not present	Variant not present	Variant not present	Variant not present
SCN4B	Cardiometabolic II	rs71482156	11	118734516	A	T	0.98428	-0.324373	0.0320206	4.06069e-24	102.62	0.980797	-0.00823991	0.0260477	0.751745	0.9862	0.0428	0.1076	0.6908	Variant not present	Variant not present	Variant not present	Variant not present
SCN4B	Cardiometabolic II	rs76581523	11	117913913	C	T	0.0237975	0.48596	0.0253882	1.14578e-81	366.385	0.018562	-0.00934989	0.0259346	0.71846	Variant not present	Variant not present	Variant not present	Variant not present	Variant not present	Variant not present	Variant not present	Variant not present
SCN4B	Cardiometabolic II	rs76673375	11	117794988	C	G	0.0630856	0.149232	0.0156108	1.18277e-21	91.3847	0.0637687	0.0129459	0.0132724	0.329359	0.277313	0.00534997	0.0159656	0.737554	0.0744	0.0001	0.03	0.997
SCN4B	Cardiometabolic II	rs79723893	11	117818515	G	A	0.0677545	0.194228	0.0152775	4.9877e-37	161.629	0.0719251	0.0100507	0.0126442	0.426677	0.0108234	-0.116828	0.0932392	0.210208	0.0133	0.0454	0.0949	0.6321
SCP2	Oncology	rs1242331	1	53392908	G	A	0.651246	0.0455546	0.00809376	1.81924e-08	31.6784	0.654095	-0.00360349	0.00641894	0.574535	0.696741	0.0162825	0.0147567	0.269854	0.935	0.0984	0.035	0.004981
SCPEP1	Cardiometabolic II	rs138562487	17	55034683	A	T	0.985084	-0.199707	0.0342985	5.79282e-09	33.9029	0.990506	0.00889501	0.0413178	0.829547	Variant not present	Variant not present	Variant not present	Variant not present	0.9806	-0.0984	0.0577	0.08828
SCPEP1	Cardiometabolic II	rs145341338	17	55019890	C	T	0.010539	0.227339	0.0413661	3.88991e-08	30.2036	0.00918077	-0.0203925	0.0421083	0.628182	Variant not present	Variant not present	Variant not present	Variant not present	Variant not present	Variant not present	Variant not present	Variant not present
SCPEP1	Cardiometabolic II	rs4794677	17	55061355	T	C	0.442436	-0.285282	0.00762223	1.38676e-306	1400.83	0.445267	-0.00150449	0.00637602	0.813463	0.569074	-0.0152897	0.013646	0.26252	0.1627	-0.0499	0.0217	0.02143
SCPEP1	Cardiometabolic II	rs530152010	17	55106164	CT	C	0.631649	0.0597941	0.00879366	1.04858e-11	46.2357	0.667361	-0.0160572	0.00886615	0.07013	0.6622	-0.01	0.0282	0.722882	Variant not present	Variant not present	Variant not present	Variant not present
SCPEP1	Cardiometabolic II	rs571467044	17	54935432	CA	C	0.424232	-0.0545326	0.0082862	4.66874e-11	43.3113	0.404175	-0.00657805	0.00723499	0.363245	0.6908	-0.0003	0.0254	0.990576	Variant not present	Variant not present	Variant not present	Variant not present
SCPEP1	Cardiometabolic II	rs67347786	17	55087446	G	T	0.143217	0.183665	0.0109244	1.98061e-63	282.656	0.135476	-4.61847e-05	0.00973902	0.996216	0.068269	-0.0710784	0.0302414	0.018755	0.0758	0.0256	0.0302	0.3965
SCPEP1	Cardiometabolic II	rs72839006	17	54978471	G	A	0.0439345	0.15872	0.0184394	7.45933e-18	74.0917	0.0408672	-0.0106446	0.0174413	0.541659	0.0252102	0.0360609	0.0489766	0.461556	Variant not present	Variant not present	Variant not present	Variant not present
SCPEP1	Cardiometabolic II	rs72842328	17	55015218	T	C	0.957102	-0.161449	0.0187958	8.72369e-18	73.7818	0.957374	0.0234504	0.0164236	0.153336	0.977263	0.00393989	0.0482037	0.934858	0.9865	-0.0591	0.0722	0.413
SCRG1	Cardiometabolic II	rs144395153	4	173888794	CAG	C	0.171703	-0.0487686	0.00876802	2.66545e-08	30.937	0.157819	0.000158305	0.00904148	0.986031	0.0904	-0.0394	0.0388	0.309885	Variant not present	Variant not present	Variant not present	Variant not present
SCRG1	Cardiometabolic II	rs151120792	4	174220331	C	T	0.0160426	-0.226382	0.0271622	7.78574e-17	69.4631	0.0167068	0.0289911	0.0259442	0.263807	Variant not present	Variant not present	Variant not present	Variant not present	Variant not present	Variant not present	Variant not present	Variant not present
SCRG1	Cardiometabolic II	rs76840276	4	174436103	T	G	0.0160634	-0.212042	0.0271423	5.61824e-15	61.031	0.0221021	0.0397389	0.0236672	0.0931386	0.0445885	0.0255384	0.0386717	0.509004	0.0794	-0.0324	0.029	0.2641
SCRG1	Cardiometabolic II	rs7693329	4	173897663	T	C	0.825992	0.0478712	0.00870505	3.81426e-08	30.2417	0.840998	-0.00103857	0.00893607	0.907477	0.902789	0.00252205	0.0246676	0.918565	0.7498	-0.0038	0.0182	0.8325
SCRG1	Cardiometabolic II	rs9996723	4	174331387	C	G	0.444835	0.109994	0.00663647	1.07004e-61	274.703	0.440426	-0.00725479	0.0060339	0.229233	0.389506	0.000995139	0.0134867	0.94118	0.2839	0.0274	0.0175	0.1185
SCRN1	Inflammation	rs11770210	7	29993998	A	G	0.168367	-0.134985	0.0099887	1.29778e-41	182.622	0.16782	-0.00232523	0.00804892	0.772668	0.0507436	0.048673	0.030605	0.111753	0.1977	-0.0338	0.0197	0.08712
SCRN1	Inflammation	rs17324153	7	29966141	C	T	0.0427994	0.266917	0.0185674	7.36546e-47	206.657	0.0410574	-0.0307698	0.0174125	0.07721	Variant not present	Variant not present	Variant not present	Variant not present	Variant not present	Variant not present	Variant not present	Variant not present
SDC1	Cardiometabolic	rs72785203	2	20418503	T	C	0.358798	0.0674426	0.00760323	7.29794e-19	78.6814	0.359555	0.00190618	0.00631059	0.762606	0.1729	0.0518	0.0238	0.0295201	0.2361	0.0005	0.0185	0.9778
SDC1	Cardiometabolic	rs7581157	2	20388959	C	G	0.210472	-0.0767732	0.00903884	2.0017e-17	72.1429	0.208357	-0.000662388	0.00763859	0.930897	0.102853	0.00759016	0.0219259	0.729212	0.2701	-0.0203	0.0176	0.2493
SDC1	Cardiometabolic	rs907866	2	20371380	A	G	0.447414	0.130616	0.00734184	8.35026e-71	316.507	0.45604	0.00305063	0.00611199	0.617694	0.346183	-0.0129285	0.0140327	0.35689	0.4739	0.0191	0.0156	0.2223
SDC4	Cardiometabolic	rs111774248	20	44425311	T	C	0.0193076	0.154744	0.0274946	1.82121e-08	31.6762	0.0210246	0.0318265	0.0229039	0.16466	0.000695546	0.149785	0.398945	0.707324	Variant not present	Variant not present	Variant not present	Variant not present
SDC4	Cardiometabolic	rs113271766	20	43712149	G	A	0.0239484	0.18255	0.0245283	9.88553e-14	55.3897	0.0354355	-0.00960153	0.0184199	0.602186	0.00869236	0.0711284	0.0986629	0.470957	0.0216	-0.0431	0.0549	0.4327
SDC4	Cardiometabolic	rs137908904	20	43951415	T	C	0.012925	0.230749	0.0336222	6.74217e-12	47.1007	0.0148866	0.0558726	0.0264167	0.0344259	0.0084	0.1778	0.1766	0.314033	Variant not present	Variant not present	Variant not present	Variant not present
SDC4	Cardiometabolic	rs185995579	20	43988109	T	A	0.0112115	0.278327	0.0362844	1.71041e-14	58.8397	Variant not present	Variant not present	Variant not present	Variant not present	0.00135706	-0.40959	0.294055	0.163649	Variant not present	Variant not present	Variant not present	Variant not present
SDC4	Cardiometabolic	rs201753102	20	43640374	A	T	0.723808	-0.0543678	0.00873283	4.79479e-10	38.7591	0.740923	-0.0129403	0.00800005	0.105765	0.9119	0.0556	0.0408	0.172963	Variant not present	Variant not present	Variant not present	Variant not present
SDC4	Cardiometabolic	rs2233094	20	43933163	C	T	0.273014	0.0529894	0.00834493	2.15462e-10	40.3211	0.280176	-0.00155275	0.00696861	0.823675	0.723144	-0.0118465	0.0151606	0.434567	0.2206	-0.035	0.0189	0.06489
SDC4	Cardiometabolic	rs2251577	20	43974571	C	G	0.512904	-0.222927	0.00742947	8.24138e-198	900.346	0.49978	-0.0056395	0.00627661	0.368922	0.873417	0.0153465	0.0210272	0.465488	0.2086	0.007	0.0196	0.7203
SDC4	Cardiometabolic	rs2284271	20	43605421	T	C	0.085819	-0.0820084	0.0132001	5.20811e-10	38.5978	0.0840544	-0.000157171	0.0111809	0.988784	0.21928	-0.00836631	0.016439	0.610801	0.0759	-0.0191	0.0325	0.5568
SDC4	Cardiometabolic	rs3091460	20	43949391	T	C	0.167169	0.0872432	0.0101467	8.09841e-18	73.9288	0.17968	0.00214074	0.00850108	0.80118	0.40271	0.014742	0.0141088	0.296079	0.2275	0.0023	0.0187	0.9014
SDC4	Cardiometabolic	rs3091685	20	44033686	T	G	0.0387277	0.116449	0.0199445	5.26199e-09	34.0899	0.0524747	0.0157067	0.0150682	0.297237	0.320705	-0.00774704	0.0154327	0.615676	0.0454	-0.006	0.0384	0.8763
SDC4	Cardiometabolic	rs45528943	20	44236564	T	A	0.0189515	0.153628	0.0277821	3.2073e-08	30.5781	0.0225246	0.0492729	0.021951	0.0247889	Variant not present	Variant not present	Variant not present	Variant not present	Variant not present	Variant not present	Variant not present	Variant not present
SDC4	Cardiometabolic	rs6065808	20	43983392	A	G	0.197483	-0.172593	0.00960072	2.94646e-72	323.176	0.164816	0.022105	0.00931577	0.0176508	0.011	0.1632	0.1729	0.345222	0.0332	0.1157	0.0475	0.0149
SDC4	Cardiometabolic	rs73120618	20	43982216	C	A	0.0317722	0.190256	0.0210926	1.88018e-19	81.361	0.0359101	-0.00132755	0.0195522	0.945867	Variant not present	Variant not present	Variant not present	Variant not present	Variant not present	Variant not present	Variant not present	Variant not present
SDC4	Cardiometabolic	rs73122725	20	44404631	A	G	0.0172845	0.169586	0.0296665	1.08805e-08	32.6774	0.0166521	0.0148226	0.0256901	0.563955	Variant not present	Variant not present	Variant not present	Variant not present	Variant not present	Variant not present	Variant not present	Variant not present
SDCCAG8	Oncology II	rs10754792	1	243114164	T	C	0.154489	-0.106772	0.0103334	5.01187e-25	106.765	0.149779	-0.00780156	0.00884627	0.377829	0.444479	-0.00820207	0.0140694	0.559912	0.3538	-0.0018	0.0165	0.9141
SDCCAG8	Oncology II	rs10803100	1	243094583	G	A	0.220054	0.060259	0.00914388	4.39542e-11	43.4293	0.217737	0.00697167	0.00824536	0.397816	0.577036	-0.0212898	0.0151167	0.159023	0.2175	0.0345	0.0212	0.1041
SDCCAG8	Oncology II	rs186413563	1	243385474	G	A	0.0112636	-0.226606	0.035558	1.8552e-10	40.6133	0.00807838	-0.00694181	0.0424544	0.870115	Variant not present	Variant not present	Variant not present	Variant not present	Variant not present	Variant not present	Variant not present	Variant not present
SDCCAG8	Oncology II	rs4492598	1	243163780	T	C	0.0351347	-0.151231	0.0208943	4.55617e-13	52.3873	0.0341297	0.00666896	0.0197234	0.735269	Variant not present	Variant not present	Variant not present	Variant not present	Variant not present	Variant not present	Variant not present	Variant not present
SDCCAG8	Oncology II	rs6701934	1	243783242	C	T	0.428182	0.0506788	0.00821439	6.84983e-10	38.0629	0.426018	0.000833828	0.00730895	0.909172	0.604559	-0.0276343	0.0151342	0.0678569	Variant not present	Variant not present	Variant not present	Variant not present
SDCCAG8	Oncology II	rs953492	1	243471192	G	A	0.533965	0.202525	0.00739905	5.95662e-165	749.213	0.524168	-0.00194151	0.00606806	0.749002	0.74923	-0.0287288	0.0151322	0.0576277	0.3506	0.0141	0.0169	0.4023
SDHB	Oncology II	rs1497406	1	16505320	G	A	0.579728	0.0553465	0.00759199	3.09671e-13	53.1458	0.585496	0.000279468	0.00608461	0.963366	0.778823	0.0159674	0.0159077	0.315499	0.2166	-0.0026	0.0193	0.8937
SDK2	Inflammation II	rs112570075	17	71881518	T	G	0.0455163	-0.147216	0.0193176	2.52058e-14	58.0769	0.0452976	-0.0107786	0.0176364	0.541097	Variant not present	Variant not present	Variant not present	Variant not present	Variant not present	Variant not present	Variant not present	Variant not present
SDK2	Inflammation II	rs113977592	17	71640942	A	C	0.0530452	-0.409595	0.0168709	3.33426e-130	589.431	0.056053	-0.0045903	0.0144746	0.751146	0.0566437	0.0319978	0.0320775	0.318514	Variant not present	Variant not present	Variant not present	Variant not present
SDK2	Inflammation II	rs117830609	17	71694056	C	T	0.0304548	-0.203123	0.0222465	6.81554e-20	83.3671	0.026262	-0.0193668	0.0212205	0.361429	Variant not present	Variant not present	Variant not present	Variant not present	Variant not present	Variant not present	Variant not present	Variant not present
SDK2	Inflammation II	rs12452761	17	71468267	A	G	0.0914967	-0.0722084	0.0129862	2.69178e-08	30.918	0.0848962	-0.00233106	0.0128447	0.85599	0.105826	-0.00382151	0.0260908	0.883551	0.0162	0.0743	0.0667	0.2655
SDK2	Inflammation II	rs12945051	17	71395706	A	G	0.708362	-0.135723	0.00825811	1.07127e-60	270.113	0.700903	-0.0010014	0.00716271	0.888813	0.360486	0.00172119	0.0148495	0.907724	0.6232	0.0052	0.0162	0.7489
SDK2	Inflammation II	rs140104962	17	71524850	A	C	0.0150651	-0.462949	0.032546	6.46249e-46	202.335	0.01152	-0.0579918	0.0368585	0.115635	Variant not present	Variant not present	Variant not present	Variant not present	Variant not present	Variant not present	Variant not present	Variant not present
SDK2	Inflammation II	rs141780887	17	71360864	A	G	0.0312422	-0.12663	0.0220474	9.2715e-09	32.9882	0.0287358	-0.0111134	0.0223927	0.619686	Variant not present	Variant not present	Variant not present	Variant not present	Variant not present	Variant not present	Variant not present	Variant not present
SDK2	Inflammation II	rs144479836	17	71610946	A	G	0.0149711	-0.611155	0.033681	1.39637e-73	329.255	0.0146747	0.0248044	0.0314541	0.430351	Variant not present	Variant not present	Variant not present	Variant not present	Variant not present	Variant not present	Variant not present	Variant not present
SDK2	Inflammation II	rs146068856	17	71518950	T	C	0.0296713	-0.237027	0.0224421	4.48332e-26	111.55	0.0313515	-0.0518744	0.0190273	0.00640454	Variant not present	Variant not present	Variant not present	Variant not present	Variant not present	Variant not present	Variant not present	Variant not present
SDK2	Inflammation II	rs17782489	17	71594803	A	C	0.027104	0.145401	0.0230732	2.94327e-10	39.7118	0.0213508	-0.039894	0.0268616	0.137499	Variant not present	Variant not present	Variant not present	Variant not present	Variant not present	Variant not present	Variant not present	Variant not present
SDK2	Inflammation II	rs187861408	17	71583820	T	C	0.0121297	0.222438	0.0351515	2.48353e-10	40.0433	0.00858602	-0.0333271	0.0412674	0.419327	Variant not present	Variant not present	Variant not present	Variant not present	Variant not present	Variant not present	Variant not present	Variant not present
SDK2	Inflammation II	rs541768540	17	71732324	C	G	0.0531442	0.125718	0.0186854	1.7183e-11	45.2679	0.0448677	-0.000533276	0.019065	0.977685	0.0446	0.0327	0.061	0.591913	Variant not present	Variant not present	Variant not present	Variant not present
SDK2	Inflammation II	rs56029596	17	71743131	A	G	0.130834	-0.113889	0.0111088	1.15771e-24	105.106	0.125548	-0.0161671	0.0100885	0.109037	0.016	-0.1546	0.1073	0.149636	0.0229	-0.1268	0.0592	0.03216
SDK2	Inflammation II	rs56820013	17	71610143	T	C	0.104392	-0.0698575	0.0124619	2.0741e-08	31.4237	0.104841	-0.0194553	0.0102076	0.0566539	0.0374861	0.0175641	0.0359207	0.624864	0.2081	0.0213	0.0195	0.2738
SDK2	Inflammation II	rs57160458	17	71519917	G	C	0.18139	0.0918065	0.0099297	2.3383e-20	85.482	0.163154	0.00446436	0.00918218	0.626826	0.0636126	-0.0337218	0.0328449	0.304562	0.032	-0.0693	0.0487	0.1546
SDK2	Inflammation II	rs67010389	17	71702665	A	G	0.128319	0.105223	0.0115228	6.74217e-20	83.3883	0.135271	0.00910386	0.00961874	0.343908	0.212731	-0.0216584	0.0171836	0.207522	0.112	0.033	0.0249	0.1859
SDK2	Inflammation II	rs72847648	17	71656836	A	G	0.0954042	0.123656	0.0129931	1.78156e-21	90.5743	0.0950378	0.00400062	0.0103126	0.698063	Variant not present	Variant not present	Variant not present	Variant not present	0.0373	0.006	0.0477	0.8993
SDK2	Inflammation II	rs72850243	17	71726452	A	G	0.0331304	-0.242642	0.0209975	6.90399e-31	133.536	0.0302241	-0.000458183	0.0216286	0.983099	Variant not present	Variant not present	Variant not present	Variant not present	Variant not present	Variant not present	Variant not present	Variant not present
SDK2	Inflammation II	rs74986647	17	71668886	A	G	0.872734	-0.0975892	0.0115035	2.18675e-17	71.9687	0.884433	0.0188783	0.0102849	0.0664277	0.9813	0.0731	0.0904	0.418729	0.9772	0.0388	0.0564	0.4909
SDK2	Inflammation II	rs75708547	17	71718955	A	G	0.0679413	0.185772	0.0154421	2.4649e-33	144.726	0.072402	0.0237614	0.0135058	0.078519	0.0084	-0.0446	0.2071	0.829491	Variant not present	Variant not present	Variant not present	Variant not present
SDK2	Inflammation II	rs75866503	17	71915991	A	G	0.0805882	-0.0913044	0.0145389	3.38595e-10	39.4385	0.0737811	-0.0132094	0.0131178	0.313942	0.008	-0.297	0.1611	0.065245	0.0142	-0.189	0.0773	0.01444
SDK2	Inflammation II	rs76671023	17	71614063	A	G	0.0290666	-0.308653	0.0226621	3.05562e-42	185.499	0.0251015	0.000877662	0.0224426	0.968805	Variant not present	Variant not present	Variant not present	Variant not present	0.0517	0.0087	0.0362	0.8104
SDK2	Inflammation II	rs76694130	17	71470295	T	C	0.0216839	-0.159226	0.0274883	6.93394e-09	33.5531	0.014888	-0.00232872	0.035357	0.947487	Variant not present	Variant not present	Variant not present	Variant not present	Variant not present	Variant not present	Variant not present	Variant not present
SDK2	Inflammation II	rs78711908	17	71505665	A	T	0.96623	0.157178	0.0214265	2.20597e-13	53.8122	0.963149	0.0367889	0.0202482	0.0692332	0.9927	0.0013	0.2167	0.995213	Variant not present	Variant not present	Variant not present	Variant not present
SDK2	Inflammation II	rs80227119	17	71647509	G	T	0.0406541	0.130059	0.0191439	1.0927e-11	46.1551	0.035462	0.0215784	0.0191463	0.259731	Variant not present	Variant not present	Variant not present	Variant not present	0.0233	-0.0682	0.0533	0.2008
SDK2	Inflammation II	rs8075940	17	71555456	A	G	0.286824	-0.351984	0.00837289	0	1767.24	0.287433	0.0010242	0.00710123	0.88532	0.469513	-0.00439237	0.0139187	0.752327	0.209	-0.0104	0.0192	0.5871
SDK2	Inflammation II	rs8082145	17	71661873	C	G	0.185725	-0.22361	0.00973695	1.04232e-116	527.396	0.186329	-0.00343685	0.00833477	0.680083	0.154684	0.01589	0.0194178	0.413174	0.387	-0.0093	0.0162	0.5664
SDK2	Inflammation II	rs9908957	17	71609708	A	C	0.104427	-0.0697608	0.0124583	2.14907e-08	31.3549	0.101793	-0.0162182	0.0103427	0.116864	0.0371633	0.021335	0.0359946	0.553364	0.2081	0.0193	0.0195	0.3221
SDK2	Inflammation II	rs9909808	17	71530313	G	A	0.322155	-0.110753	0.00811045	1.87025e-42	186.475	0.353841	-0.00114982	0.00697036	0.868977	0.59974	0.0114518	0.0147146	0.436415	0.3491	0.0181	0.0165	0.2712
SEC31A	Cardiometabolic II	rs11541628	4	83765605	A	C	0.025286	-0.3095	0.0242434	2.52639e-37	162.98	0.0205093	0.00282736	0.0302796	0.925606	Variant not present	Variant not present	Variant not present	Variant not present	Variant not present	Variant not present	Variant not present	Variant not present
SEL1L	Cardiometabolic II	rs11499034	14	81972441	C	T	0.0147691	-1.2545	0.0315322	0	1582.82	0.0151757	-0.0182051	0.0261142	0.485719	Variant not present	Variant not present	Variant not present	Variant not present	Variant not present	Variant not present	Variant not present	Variant not present
SEL1L	Cardiometabolic II	rs17560087	14	81956386	A	G	0.801671	0.112002	0.009534	7.26608e-32	138.007	0.805853	0.00355817	0.00759246	0.639323	0.794018	-0.0141739	0.016333	0.385498	0.96	0.0017	0.0431	0.9689
SEL1L	Cardiometabolic II	rs527803605	14	81970823	T	TA	0.919631	0.255632	0.0147362	2.07062e-67	300.926	0.946017	0.0165878	0.0148457	0.263847	0.9916	0.1544	0.2121	0.466639	Variant not present	Variant not present	Variant not present	Variant not present
SEL1L	Cardiometabolic II	rs6574656	14	81920598	A	G	0.384299	-0.0429583	0.00775904	3.08489e-08	30.6534	0.401266	-0.0048649	0.00648545	0.45318	0.282867	0.00926841	0.0151331	0.540233	0.1776	0.0109	0.0208	0.5995
SELENOP	Inflammation II	rs10038285	5	42689540	A	G	0.732715	0.103295	0.00851265	6.95024e-34	147.241	0.737801	0.0153788	0.00684545	0.0246674	0.87101	0.00628539	0.0199109	0.752248	0.4352	0.0133	0.0158	0.4007
SELENOP	Inflammation II	rs541480742	5	42814258	A	T	0.0102741	0.312706	0.0375132	7.68953e-17	69.4871	0.0114448	-0.0470767	0.0299177	0.115594	Variant not present	Variant not present	Variant not present	Variant not present	Variant not present	Variant not present	Variant not present	Variant not present
SELE	Cardiometabolic	rs12025263	1	169606055	C	T	0.0518641	-0.076906	0.0139989	3.93514e-08	30.1809	0.0589281	-0.00669095	0.0128105	0.601461	0.0098113	0.0807785	0.0918113	0.37895	0.0517	-0.0007	0.0358	0.9851
SELE	Cardiometabolic	rs7515714	1	169707729	G	A	0.655529	-0.094664	0.00657876	6.03671e-47	207.053	0.67866	0.00103433	0.00643772	0.872355	0.700279	0.0263136	0.0142786	0.0653481	0.7885	0.0038	0.0192	0.8445
SELL	Inflammation II	rs1011266	1	169647046	A	G	0.118438	0.156225	0.0114126	1.18304e-42	187.384	0.132027	-0.00295429	0.0091682	0.747277	0.180519	0.00958337	0.0174202	0.582231	0.0327	-0.0006	0.047	0.9903
SELL	Inflammation II	rs114137203	1	169733566	G	A	0.0123128	0.344635	0.0336322	1.21843e-24	105.005	0.0145659	0.0197971	0.0288487	0.492562	Variant not present	Variant not present	Variant not present	Variant not present	Variant not present	Variant not present	Variant not present	Variant not present
SELL	Inflammation II	rs1200081	1	169160176	A	G	0.20418	-0.0690334	0.00904225	2.26621e-14	58.2862	0.219844	0.0159273	0.00739883	0.0313442	0.817194	-0.0488894	0.0194621	0.0120037	Variant not present	Variant not present	Variant not present	Variant not present
SELL	Inflammation II	rs12027660	1	169094579	A	C	0.903782	0.0976189	0.0124977	5.67675e-15	61.0109	0.9019	0.000917299	0.010425	0.929884	0.819998	-0.0216379	0.01771	0.221786	0.9806	0.0277	0.0611	0.651
SELL	Inflammation II	rs12038818	1	169690749	G	A	0.0533471	-0.1441	0.0162746	8.41977e-19	78.3984	0.0512734	0.0239587	0.0135325	0.0766508	0.0993521	-0.0180454	0.0222735	0.41784	0.0778	-0.023	0.0294	0.435
SELL	Inflammation II	rs138016577	1	169568722	C	G	0.0120951	-0.33593	0.0374989	3.29458e-19	80.2529	0.00829943	-0.00674206	0.0474763	0.887073	Variant not present	Variant not present	Variant not present	Variant not present	Variant not present	Variant not present	Variant not present	Variant not present
SELL	Inflammation II	rs138666416	1	170622169	T	C	0.0216998	-0.172273	0.0260421	3.71108e-11	43.7605	0.0145544	0.0148388	0.0314162	0.636693	Variant not present	Variant not present	Variant not present	Variant not present	Variant not present	Variant not present	Variant not present	Variant not present
SELL	Inflammation II	rs138681862	1	169767740	G	A	0.0173761	-0.382724	0.0287485	1.9494e-40	177.232	0.0182673	0.041631	0.0242532	0.0860678	Variant not present	Variant not present	Variant not present	Variant not present	Variant not present	Variant not present	Variant not present	Variant not present
SELL	Inflammation II	rs148006487	1	169657858	A	G	0.0109291	0.212273	0.0381577	2.651e-08	30.9475	0.0112978	-0.0609098	0.0395967	0.123987	Variant not present	Variant not present	Variant not present	Variant not present	Variant not present	Variant not present	Variant not present	Variant not present
SELL	Inflammation II	rs148459673	1	169736857	A	C	0.0160106	0.21223	0.0300073	1.52055e-12	50.0218	0.0136073	-0.028469	0.0298631	0.340431	Variant not present	Variant not present	Variant not present	Variant not present	Variant not present	Variant not present	Variant not present	Variant not present
SELL	Inflammation II	rs1930635	1	170416381	G	A	0.276992	0.0705346	0.00817492	6.23304e-18	74.4453	0.28338	-0.00628618	0.00693575	0.364754	0.317552	-0.016996	0.0147057	0.247786	0.0838	-0.0077	0.029	0.7915
SELL	Inflammation II	rs193231039	1	170346404	G	T	0.0171643	0.162507	0.0280484	6.8805e-09	33.5682	0.0149994	0.0152603	0.026111	0.558925	Variant not present	Variant not present	Variant not present	Variant not present	Variant not present	Variant not present	Variant not present	Variant not present
SELL	Inflammation II	rs2298908	1	169538544	T	C	0.168032	0.0741284	0.0097033	2.18072e-14	58.362	0.176867	-0.00193225	0.00788088	0.806315	0.583257	-0.00690401	0.01351	0.609331	0.5235	-0.0252	0.0159	0.1121
SELL	Inflammation II	rs35891147	1	170650635	CAAA	C	0.326913	0.0449535	0.00795659	1.60598e-08	31.9207	0.33952	0.00978716	0.0064811	0.131016	0.1332	-0.0013	0.0266	0.961021	Variant not present	Variant not present	Variant not present	Variant not present
SELL	Inflammation II	rs3917775	1	169571076	C	T	0.435079	-0.245438	0.00733605	2.0797e-245	1119.33	0.443905	0.0185929	0.00601408	0.00199109	0.944155	0.00710825	0.030027	0.812867	0.2366	0.0244	0.0186	0.1897
SELL	Inflammation II	rs4656708	1	169701466	C	A	0.0100598	0.22193	0.0380357	5.3858e-09	34.0447	0.0090817	0.00156666	0.039768	0.968575	Variant not present	Variant not present	Variant not present	Variant not present	Variant not present	Variant not present	Variant not present	Variant not present
SELL	Inflammation II	rs4987348	1	169668069	A	C	0.011553	0.266828	0.0357758	8.76193e-14	55.6268	0.0100782	-0.0308344	0.0338028	0.361671	Variant not present	Variant not present	Variant not present	Variant not present	Variant not present	Variant not present	Variant not present	Variant not present
SELL	Inflammation II	rs534683197	1	169663700	C	T	0.0294802	0.213196	0.0252687	3.25087e-17	71.1856	0.0149535	0.0251078	0.0347274	0.469681	0.0087	-0.0449	0.143	0.753532	Variant not present	Variant not present	Variant not present	Variant not present
SELL	Inflammation II	rs563865729	1	170112984	CA	C	0.249042	0.0842017	0.00911313	2.474e-20	85.3703	0.247455	-0.00441562	0.00805957	0.583779	0.1114	-0.0068	0.0331	0.83723	Variant not present	Variant not present	Variant not present	Variant not present
SELL	Inflammation II	rs573398019	1	170117283	CT	C	0.532686	-0.0489252	0.00762978	1.43245e-10	41.1189	0.518183	-6.4903e-05	0.00671044	0.992283	0.4708	-0.0036	0.0211	0.864526	Variant not present	Variant not present	Variant not present	Variant not present
SELL	Inflammation II	rs59128071	1	169897244	CT	C	0.851471	-0.193104	0.0115383	7.17133e-63	280.091	0.619448	0.00123414	0.00796862	0.87692	0.6611	0.0047	0.0251	0.851464	Variant not present	Variant not present	Variant not present	Variant not present
SELL	Inflammation II	rs6128	1	169562904	T	C	0.157376	0.0922985	0.00998874	2.45923e-20	85.3823	0.16117	-0.000441892	0.00825229	0.957295	0.6285	0.0065	0.0192	0.734955	0.4846	-0.0261	0.0158	0.09878
SELL	Inflammation II	rs6671761	1	170158174	A	G	0.948893	0.133643	0.0166025	8.30807e-16	64.7956	0.95356	0.00072262	0.0143928	0.959957	0.987823	0.163199	0.064492	0.011389	0.9371	0.0155	0.0321	0.6286
SELL	Inflammation II	rs72715944	1	170084045	A	G	0.0461538	0.101096	0.0173985	6.22386e-09	33.7633	0.0374239	-0.0282816	0.0192534	0.141856	Variant not present	Variant not present	Variant not present	Variant not present	Variant not present	Variant not present	Variant not present	Variant not present
SELL	Inflammation II	rs75776028	1	169653795	G	A	0.271689	-0.411686	0.00830301	0	2458.45	0.266934	0.00656545	0.00702607	0.350076	0.0504164	-0.0389576	0.0323562	0.228581	0.1707	-0.0062	0.021	0.7696
SELPLG	Inflammation	rs11065725	12	109608515	C	G	0.0988789	-0.090536	0.0125536	5.51442e-13	52.0123	0.0890753	0.00305147	0.0109526	0.780547	0.0362002	-0.00776212	0.0378459	0.837495	0.3743	0.0372	0.0161	0.02084
SELPLG	Inflammation	rs112472636	12	109136062	T	C	0.0187059	-0.173658	0.0300176	7.24202e-09	33.4686	0.017682	-0.00570859	0.0288842	0.843329	Variant not present	Variant not present	Variant not present	Variant not present	Variant not present	Variant not present	Variant not present	Variant not present
SELPLG	Inflammation	rs112784168	12	108968964	G	A	0.0154526	-1.91405	0.0304145	0	3960.46	0.0160761	-0.0153836	0.0251818	0.541264	0.0152965	0.0348002	0.073568	0.636188	0.1029	-0.0104	0.0256	0.6835
SELPLG	Inflammation	rs1362615	12	109060848	A	G	0.986541	0.193329	0.0326094	3.05499e-09	35.1486	0.984816	-0.0661633	0.0266806	0.0131445	Variant not present	Variant not present	Variant not present	Variant not present	Variant not present	Variant not present	Variant not present	Variant not present
SELPLG	Inflammation	rs2287555	12	108956433	T	C	0.670351	0.0901339	0.00797076	1.19674e-29	127.872	0.67321	-0.00912462	0.00667973	0.171934	0.600206	0.00889806	0.0137532	0.517645	0.3052	-0.0032	0.0171	0.8498
SELPLG	Inflammation	rs3782521	12	109027008	C	T	0.374956	-0.0517145	0.00822445	3.21796e-10	39.5377	0.358846	-0.0134611	0.00752103	0.0734863	0.0607	-0.0663	0.0552	0.229717	0.4721	-0.0167	0.0158	0.2894
SELPLG	Inflammation	rs6539453	12	109142462	A	C	0.983855	0.178734	0.030688	5.73694e-09	33.9217	0.982495	-0.0657808	0.0255125	0.00992655	0.9917	0.1359	0.1828	0.457218	Variant not present	Variant not present	Variant not present	Variant not present
SELPLG	Inflammation	rs73413017	12	109433233	C	T	0.155673	-0.0601805	0.0103623	6.3349e-09	33.7287	0.169346	0.00790179	0.00844288	0.349319	0.1786	0.0041	0.0244	0.866557	0.4224	-0.0003	0.016	0.9869
SELP	Cardiometabolic	rs10919190	1	169520351	A	C	0.106241	-0.0947709	0.0121455	6.04644e-15	60.8862	0.111659	0.00715821	0.00967365	0.459318	0.0361011	0.00648588	0.0355137	0.855088	0.0444	0.0212	0.0388	0.5846
SELP	Cardiometabolic	rs138509156	1	169549067	T	C	0.0156066	0.183209	0.0321789	1.24497e-08	32.4154	0.0154667	-0.000331977	0.0299744	0.991163	Variant not present	Variant not present	Variant not present	Variant not present	Variant not present	Variant not present	Variant not present	Variant not present
SELP	Cardiometabolic	rs3917727	1	169581258	G	A	0.34463	-0.116132	0.0078451	1.39766e-49	219.133	0.341065	0.000981964	0.0064449	0.878901	0.0171285	0.113386	0.0647136	0.0797522	0.2295	-0.0075	0.0208	0.7171
SELP	Cardiometabolic	rs3917870	1	169578249	T	C	0.0160592	0.196694	0.0330651	2.70302e-09	35.3869	0.01691	0.0489476	0.0277116	0.0773414	Variant not present	Variant not present	Variant not present	Variant not present	Variant not present	Variant not present	Variant not present	Variant not present
SELP	Cardiometabolic	rs6136	1	169563951	G	T	0.113594	-0.403494	0.0117671	1.09901e-257	1175.8	0.0968725	0.0145059	0.0105713	0.170003	0.0053	0.4223	0.2497	0.090793	0.0206	0.064	0.0595	0.2816
SELP	Cardiometabolic	rs6663533	1	169539348	G	T	0.0627644	-0.13493	0.0153801	1.7398e-18	76.966	0.0553329	-0.0126603	0.013845	0.36049	Variant not present	Variant not present	Variant not present	Variant not present	0.3532	-0.0232	0.0166	0.1633
SELP	Cardiometabolic	rs9332525	1	169541803	G	C	0.0274927	0.159975	0.0227031	1.83612e-12	49.6517	0.0212241	0.0856617	0.0248879	0.000577633	Variant not present	Variant not present	Variant not present	Variant not present	Variant not present	Variant not present	Variant not present	Variant not present
SELP	Cardiometabolic	rs9332688	1	169530036	A	G	0.0116265	0.222052	0.0364741	1.14372e-09	37.063	0.00788812	0.00238776	0.0383579	0.950364	Variant not present	Variant not present	Variant not present	Variant not present	Variant not present	Variant not present	Variant not present	Variant not present
SELP	Cardiometabolic	rs9332700	1	169490382	G	A	0.0132737	-0.188074	0.032772	9.53125e-09	32.9345	0.0110122	0.0129374	0.0323664	0.689366	Variant not present	Variant not present	Variant not present	Variant not present	Variant not present	Variant not present	Variant not present	Variant not present
SEMA3F	Cardiometabolic	rs112269639	3	50185967	A	G	0.0368145	0.122363	0.0202557	1.53246e-09	36.4927	0.0369264	0.0107926	0.017955	0.547781	Variant not present	Variant not present	Variant not present	Variant not present	Variant not present	Variant not present	Variant not present	Variant not present
SEMA3F	Cardiometabolic	rs11720093	3	50562042	T	C	0.0833815	0.120183	0.0133986	2.96825e-19	80.4576	0.0789897	-0.0198844	0.0118632	0.0937119	0.231717	-0.0169011	0.0159254	0.288567	0.0174	-0.0361	0.0647	0.577
SEMA3F	Cardiometabolic	rs13100903	3	50174572	T	C	0.355626	-0.133827	0.00769505	9.58959e-68	302.458	0.334984	0.00715381	0.00638614	0.262625	0.0309164	0.0255343	0.0406215	0.529617	0.4552	-0.0102	0.0158	0.5176
SEMA3F	Cardiometabolic	rs186467474	3	50273455	C	G	0.949105	-0.0928528	0.0170303	4.97474e-08	29.7266	0.95529	-0.00114461	0.017057	0.946498	0.9907	0.0917	0.1547	0.553342	Variant not present	Variant not present	Variant not present	Variant not present
SEMA3F	Cardiometabolic	rs2526388	3	50174886	T	C	0.278838	-0.0599858	0.00830303	5.0269e-13	52.1944	0.261324	0.00783243	0.00711068	0.270678	0.110943	0.0218361	0.0213146	0.305617	0.0536	0.0119	0.0381	0.7541
SEMA3F	Cardiometabolic	rs554375669	3	50181345	CT	C	0.207154	-0.176314	0.00981412	3.6425e-72	322.753	0.209801	-0.0156084	0.0084072	0.0633747	0.1158	0.0143	0.0328	0.662854	Variant not present	Variant not present	Variant not present	Variant not present
SEMA3F	Cardiometabolic	rs558762233	3	50041743	CT	C	0.554363	0.0534889	0.00743397	6.23735e-13	51.7709	0.568103	-0.0145236	0.00607952	0.0168975	0.8683	-0.0232	0.0263	0.377707	Variant not present	Variant not present	Variant not present	Variant not present
SEMA3F	Cardiometabolic	rs73082941	3	50517669	T	G	0.0951541	0.136433	0.0126505	4.06256e-27	116.312	0.0984364	-0.00517171	0.0107851	0.631566	0.069813	0.0179167	0.0282851	0.526452	0.0181	-0.0179	0.0634	0.7776
SEMA3F	Cardiometabolic	rs73089118	3	51213847	A	G	0.024106	-0.138877	0.0240908	8.17805e-09	33.2321	0.0202475	0.00424711	0.023145	0.854405	Variant not present	Variant not present	Variant not present	Variant not present	Variant not present	Variant not present	Variant not present	Variant not present
SEMA3F	Cardiometabolic	rs9311447	3	50125282	C	T	0.974254	0.132745	0.0236823	2.07965e-08	31.4187	0.983477	-0.0262467	0.0263235	0.318726	Variant not present	Variant not present	Variant not present	Variant not present	Variant not present	Variant not present	Variant not present	Variant not present
SEMA3F	Cardiometabolic	rs9866749	3	49650935	T	A	0.703055	0.0601391	0.00825434	3.1989e-13	53.0822	0.708448	-0.00758257	0.00689487	0.271445	0.9493	-0.0203	0.0516	0.694016	0.7329	-0.0083	0.0182	0.6474
SEMA4D	Neurology	rs36020742	9	92051455	T	C	0.183075	0.106862	0.00973858	5.14991e-28	120.408	0.171786	-0.00364132	0.00804977	0.651016	0.00499942	-0.0931192	0.20508	0.649783	0.0307	0.021	0.05	0.6741
SEMA4D	Neurology	rs45483393	9	91993724	T	C	0.0286576	-0.148579	0.022793	7.09414e-11	42.4925	0.0320717	-0.00433135	0.0184752	0.814643	0.142197	-0.00975837	0.0203709	0.631914	0.057	0.0504	0.0339	0.1365
SEMA6C	Inflammation II	rs11204771	1	151054180	A	G	0.780553	0.11089	0.00928744	7.34514e-33	142.558	0.770201	-0.000474843	0.00724861	0.947769	0.892704	-0.00185939	0.0214023	0.930768	0.4416	0.0197	0.016	0.2176
SEMA7A	Cardiometabolic	rs138171763	15	74666584	C	G	0.0340231	0.11614	0.0203133	1.08146e-08	32.6891	0.0350391	-0.0337534	0.0181723	0.0632521	Variant not present	Variant not present	Variant not present	Variant not present	0.0117	0.061	0.0825	0.4599
SEMA7A	Cardiometabolic	rs2277603	15	74622533	G	A	0.0832892	-0.0766655	0.0131763	5.94005e-09	33.8542	0.0887743	0.00026003	0.0105996	0.980428	0.204202	0.00774162	0.0162045	0.632831	0.0283	-0.0031	0.0503	0.9514
SEMA7A	Cardiometabolic	rs546225919	15	75052772	T	C	0.0295004	-0.120543	0.0218933	3.67155e-08	30.3153	0.0221975	0.0170396	0.0235142	0.468668	Variant not present	Variant not present	Variant not present	Variant not present	Variant not present	Variant not present	Variant not present	Variant not present
SEMA7A	Cardiometabolic	rs56194026	15	74831534	T	C	0.0731586	0.0933026	0.0139977	2.63633e-11	44.4298	0.0722821	-0.00895667	0.0122657	0.465255	0.0064	0.0563	0.2301	0.806707	0.0141	0.1836	0.0934	0.04929
SEMA7A	Cardiometabolic	rs78994380	15	74692412	A	C	0.111827	-0.231475	0.0119104	3.93278e-84	377.707	0.116347	-0.0175185	0.0102431	0.0872163	0.0067	-0.2778	0.2295	0.226103	0.0207	0.0647	0.0603	0.2831
SEPTIN8	Neurology II	rs30512	5	132119157	T	C	0.112193	-0.144814	0.0114144	6.98715e-37	160.959	0.123953	0.0084108	0.00916671	0.358862	0.665218	0.0279869	0.0146414	0.0559421	0.334	0.0109	0.0167	0.5155
SEPTIN9	Oncology	rs4788985	17	75313335	G	A	0.476189	0.0446976	0.00759482	3.97393e-09	34.6365	0.480328	-0.00178604	0.0061116	0.770105	0.529087	0.0016718	0.0132313	0.899453	0.192	0.013	0.02	0.516
SEPTIN9	Oncology	rs55645755	17	75452693	G	A	0.0154635	-0.355477	0.0308949	1.23084e-30	132.388	0.0103704	0.0263328	0.0398239	0.508464	0.0064	-0.1184	0.2152	0.582192	Variant not present	Variant not present	Variant not present	Variant not present
SEPTIN9	Oncology	rs8071338	17	75444347	T	C	0.981947	0.311822	0.0294446	3.31131e-26	112.151	0.987021	-0.0257434	0.0331173	0.436957	0.977901	-0.0527931	0.056996	0.354311	0.7873	0.0108	0.0193	0.5756
SERPINA11	Cardiometabolic	rs111845698	14	95124985	A	T	0.209944	-0.114863	0.00833799	3.56205e-43	189.774	0.205769	-0.0200236	0.00762935	0.00867651	0.0243	-0.0253	0.0755	0.73755	0.0407	0.0817	0.05	0.1025
SERPINA11	Cardiometabolic	rs1122629	14	94855831	A	G	0.503008	0.0585762	0.00679083	6.36649e-18	74.4041	0.512994	-0.00828872	0.0061778	0.179695	0.534742	0.0120717	0.0136166	0.375325	0.697	-0.0192	0.0176	0.2757
SERPINA11	Cardiometabolic	rs11626742	14	94894104	A	G	0.533338	-0.498736	0.00677663	0	5416.44	0.523244	0.00424377	0.00652295	0.515311	0.196446	-0.0342244	0.0181074	0.0587469	0.1439	-0.0014	0.0234	0.9524
SERPINA11	Cardiometabolic	rs11629171	14	94773450	T	C	0.26584	0.10739	0.00766021	1.1896e-44	196.538	0.275423	-0.00518595	0.00667489	0.437197	0.855772	-0.00454529	0.0190761	0.811671	0.2407	-0.0053	0.0187	0.7763
SERPINA11	Cardiometabolic	rs117011220	14	94894732	T	C	0.0153929	0.379009	0.0289989	4.90004e-39	170.819	0.0149824	0.0102653	0.0281536	0.715398	Variant not present	Variant not present	Variant not present	Variant not present	Variant not present	Variant not present	Variant not present	Variant not present
SERPINA11	Cardiometabolic	rs117194101	14	94887761	C	G	0.0226895	0.347777	0.0227457	8.94129e-53	233.778	0.0184957	-0.0177993	0.0231496	0.441964	Variant not present	Variant not present	Variant not present	Variant not present	Variant not present	Variant not present	Variant not present	Variant not present
SERPINA11	Cardiometabolic	rs117339627	14	95083217	C	T	0.0111922	-0.295753	0.0343422	7.1829e-18	74.1655	0.00770304	0.0158559	0.0432759	0.714073	Variant not present	Variant not present	Variant not present	Variant not present	Variant not present	Variant not present	Variant not present	Variant not present
SERPINA11	Cardiometabolic	rs11850199	14	94942663	A	C	0.271372	-0.186794	0.00762422	1.47571e-132	600.254	0.259317	-0.00360647	0.00731142	0.621825	0.0304	0.0218	0.0717	0.761094	0.2845	-0.0058	0.0173	0.7373
SERPINA11	Cardiometabolic	rs140646575	14	94765624	GTTTAATTGGACT	G	0.628179	0.10315	0.00724764	5.78362e-46	202.556	0.635806	-0.00998886	0.00676291	0.139674	0.9725	0.0569	0.0742	0.443173	Variant not present	Variant not present	Variant not present	Variant not present
SERPINA11	Cardiometabolic	rs17580	14	94847262	A	T	0.049428	-0.161662	0.0155293	2.22895e-25	108.371	0.0477822	-0.00586272	0.0150064	0.696034	Variant not present	Variant not present	Variant not present	Variant not present	0.0116	0.0664	0.1017	0.5141
SERPINA11	Cardiometabolic	rs2232704	14	94756119	T	C	0.239181	0.0769249	0.00791014	2.36265e-22	94.5726	0.251263	0.00788891	0.00689939	0.252864	0.607519	-0.0269755	0.0133511	0.0433339	0.6465	-0.0276	0.0172	0.1084
SERPINA11	Cardiometabolic	rs2281609	14	94958326	T	C	0.0191698	0.179628	0.0245811	2.72019e-13	53.4005	0.032541	0.0116102	0.0186459	0.533502	0.290964	-0.000553877	0.0152158	0.970962	0.0238	0.0438	0.0525	0.4037
SERPINA11	Cardiometabolic	rs2295217	14	94568776	T	C	0.24274	-0.061095	0.00793491	1.36584e-14	59.2826	0.225001	0.0125013	0.007265	0.0852961	0.477911	-0.000672327	0.0132233	0.95945	0.1288	-0.0132	0.0243	0.5856
SERPINA11	Cardiometabolic	rs2402383	14	94439987	T	G	0.541387	-0.0624881	0.00676162	2.42885e-20	85.4069	0.546001	-0.00706752	0.006429	0.271629	0.967955	0.0418295	0.0464372	0.367708	0.6018	-0.0206	0.0165	0.2124
SERPINA11	Cardiometabolic	rs28455474	14	95188899	T	C	0.15645	-0.0540235	0.00933554	7.17117e-09	33.4878	0.16864	0.0109152	0.00816003	0.181014	0.0991056	0.013153	0.0232532	0.571636	0.5529	-0.0097	0.016	0.5447
SERPINA11	Cardiometabolic	rs3827897	14	94760965	T	C	0.161665	0.117491	0.00923081	4.12667e-37	162.005	0.162882	0.00698787	0.00816212	0.391924	0.566648	-0.0230128	0.0132998	0.0835738	0.3163	-0.0198	0.0174	0.2553
SERPINA11	Cardiometabolic	rs45438596	14	94936062	A	G	0.0225579	0.208913	0.0226764	3.17761e-20	84.8756	0.0232977	0.00658031	0.0235918	0.780303	Variant not present	Variant not present	Variant not present	Variant not present	0.0414	-0.0125	0.0402	0.7551
SERPINA11	Cardiometabolic	rs4900227	14	94831363	C	G	0.562109	0.0927273	0.00684012	7.26106e-42	183.776	0.565033	-0.0184	0.00619571	0.00297992	0.854911	0.00432263	0.0201455	0.830102	0.4151	0.0266	0.0164	0.1041
SERPINA11	Cardiometabolic	rs4905221	14	95021148	C	T	0.248372	0.125086	0.00784032	2.66256e-57	254.536	0.22796	-0.00275744	0.00764233	0.71824	0.127538	0.0257271	0.0226691	0.256417	0.1409	0.035	0.0224	0.1188
SERPINA11	Cardiometabolic	rs61049496	14	94982813	G	A	0.246272	0.155064	0.0078678	1.8151e-86	388.432	0.236039	0.000626228	0.0074987	0.933445	0.0187	0.0343	0.091	0.706231	0.2436	-0.0388	0.0183	0.03413
SERPINA11	Cardiometabolic	rs7159023	14	94968701	A	G	0.01267	-0.246725	0.0302027	3.11028e-16	66.7321	0.0140897	0.0277564	0.0276417	0.315306	0.0505378	0.022854	0.0324849	0.481729	0.0874	-0.0287	0.028	0.3063
SERPINA11	Cardiometabolic	rs730959	14	94422346	G	A	0.773277	0.0756595	0.0087105	3.75405e-18	75.4468	0.78552	-0.00080138	0.00730206	0.91261	0.702398	0.00191855	0.014205	0.892563	0.9551	-0.0476	0.042	0.2577
SERPINA11	Cardiometabolic	rs76249699	14	94766083	T	C	0.98391	-0.157995	0.0268627	4.06368e-09	34.5929	0.982835	-0.0411611	0.0257179	0.109491	Variant not present	Variant not present	Variant not present	Variant not present	0.8652	0.0096	0.0238	0.6865
SERPINA11	Cardiometabolic	rs76958558	14	94851474	T	C	0.0186409	0.147948	0.0255348	6.87385e-09	33.5701	0.0129468	0.0152361	0.0315046	0.628658	Variant not present	Variant not present	Variant not present	Variant not present	Variant not present	Variant not present	Variant not present	Variant not present
SERPINA11	Cardiometabolic	rs77879682	14	94950248	A	G	0.010927	0.25303	0.0325109	7.08761e-15	60.574	0.00985909	-0.0217086	0.0338217	0.520968	Variant not present	Variant not present	Variant not present	Variant not present	0.0374	0.0078	0.0422	0.8534
SERPINA11	Cardiometabolic	rs78913733	14	94942635	C	T	0.0192259	0.180314	0.0246429	2.53396e-13	53.5396	0.0313859	0.0113426	0.0187583	0.545398	0.3003	0.0014	0.0208	0.946337	0.0313	0.0715	0.0459	0.1189
SERPINA11	Cardiometabolic	rs79694611	14	94593576	A	G	0.980302	0.141145	0.0241534	5.1054e-09	34.1487	0.977664	0.00738338	0.0209648	0.724703	Variant not present	Variant not present	Variant not present	Variant not present	0.8503	0.0324	0.0228	0.154
SERPINA11	Cardiometabolic	rs8010243	14	95098638	C	T	0.758703	0.0636196	0.00786245	5.88979e-16	65.4736	0.768587	-0.0071393	0.00744186	0.337386	0.902874	0.00893978	0.0231297	0.699122	0.6822	-0.0032	0.0168	0.8495
SERPINA12	Cardiometabolic	rs10147943	14	94441145	A	G	0.555021	-0.0561901	0.00755807	1.05003e-13	55.2711	0.560708	-0.0055431	0.0064655	0.39126	0.970697	0.0282258	0.0478841	0.555552	0.8622	-0.0064	0.0239	0.7898
SERPINA12	Cardiometabolic	rs11160165	14	94689200	T	G	0.167139	0.0846512	0.0101102	5.62341e-17	70.1046	0.167005	0.00143303	0.00800489	0.857922	0.574013	-0.0231902	0.0134569	0.084837	0.194	-0.0012	0.0205	0.9515
SERPINA12	Cardiometabolic	rs112783235	14	95139727	C	CA	0.109134	-0.0758037	0.0120663	3.33695e-10	39.4669	Variant not present	Variant not present	Variant not present	Variant not present	0.165055	0.0485668	0.0256273	0.0580771	Variant not present	Variant not present	Variant not present	Variant not present
SERPINA12	Cardiometabolic	rs112963922	14	94877868	T	C	0.0161939	-0.258011	0.0310676	9.9954e-17	68.9701	0.0182529	-0.063011	0.0254903	0.0134375	Variant not present	Variant not present	Variant not present	Variant not present	Variant not present	Variant not present	Variant not present	Variant not present
SERPINA12	Cardiometabolic	rs11382624	14	94690224	GT	G	0.112519	-0.0873541	0.0124016	1.87068e-12	49.6148	0.0676957	0.012491	0.0132361	0.345319	Variant not present	Variant not present	Variant not present	Variant not present	0.0852	-0.0219	0.029	0.45
SERPINA12	Cardiometabolic	rs113864331	14	95085686	A	G	0.0132156	-0.374303	0.0344831	1.89452e-27	117.824	0.00930249	-0.00608087	0.0394322	0.877444	Variant not present	Variant not present	Variant not present	Variant not present	Variant not present	Variant not present	Variant not present	Variant not present
SERPINA12	Cardiometabolic	rs113882092	14	95176277	A	G	0.0566186	-0.095711	0.0165475	7.29424e-09	33.4548	0.0562689	-0.00460622	0.0153344	0.763884	0.0057	0.3026	0.2318	0.191745	Variant not present	Variant not present	Variant not present	Variant not present
SERPINA12	Cardiometabolic	rs113958256	14	94963745	A	G	0.0732602	0.764464	0.0144595	0	2795.17	0.0699586	-0.00724066	0.0131012	0.580488	0.0348785	-0.0617213	0.0408612	0.130913	0.0158	0.0827	0.0707	0.242
SERPINA12	Cardiometabolic	rs117577222	14	94989351	T	C	0.0119335	-0.283196	0.0347379	3.56944e-16	66.461	0.0145181	0.0370055	0.0272436	0.174362	Variant not present	Variant not present	Variant not present	Variant not present	Variant not present	Variant not present	Variant not present	Variant not present
SERPINA12	Cardiometabolic	rs12885659	14	95100775	A	G	0.158127	0.0957007	0.0106898	3.47456e-19	80.1477	0.16374	0.012813	0.00897832	0.153548	0.194424	-0.0298833	0.0171055	0.0806372	0.1602	-0.0104	0.0216	0.6309
SERPINA12	Cardiometabolic	rs138300068	14	95089396	G	T	0.0130635	0.411783	0.0351024	8.85319e-32	137.614	0.0137521	0.0294373	0.0304338	0.333415	Variant not present	Variant not present	Variant not present	Variant not present	Variant not present	Variant not present	Variant not present	Variant not present
SERPINA12	Cardiometabolic	rs139421381	14	94926274	T	G	0.0247874	-0.230504	0.0248417	1.71199e-20	86.0982	0.0234548	-0.0121682	0.0231668	0.599415	Variant not present	Variant not present	Variant not present	Variant not present	Variant not present	Variant not present	Variant not present	Variant not present
SERPINA12	Cardiometabolic	rs140836503	14	94953880	G	C	0.0146292	-0.222505	0.033362	2.56803e-11	44.4811	0.0128186	-0.0151422	0.0338867	0.654985	Variant not present	Variant not present	Variant not present	Variant not present	Variant not present	Variant not present	Variant not present	Variant not present
SERPINA12	Cardiometabolic	rs141790258	14	95075527	C	A	0.10162	0.0792403	0.0123884	1.59129e-10	40.913	0.0956252	0.00808565	0.0109015	0.458267	0.007	-0.0019	0.2126	0.992869	0.0246	-0.0118	0.0543	0.8283
SERPINA12	Cardiometabolic	rs143038446	14	94829490	T	C	0.0145152	0.296803	0.0323654	4.71303e-20	84.0959	0.016771	0.0215601	0.0268931	0.422729	0.000688129	-0.36446	0.525636	0.488078	Variant not present	Variant not present	Variant not present	Variant not present
SERPINA12	Cardiometabolic	rs146174637	14	95225956	T	C	0.0141916	0.293392	0.0337832	3.80189e-18	75.4215	0.0119169	-0.0506018	0.0397288	0.202777	Variant not present	Variant not present	Variant not present	Variant not present	Variant not present	Variant not present	Variant not present	Variant not present
SERPINA12	Cardiometabolic	rs146537769	14	95073844	T	G	0.0123534	-0.296954	0.0356017	7.36546e-17	69.5724	0.0124613	-0.00521378	0.0327033	0.873333	Variant not present	Variant not present	Variant not present	Variant not present	Variant not present	Variant not present	Variant not present	Variant not present
SERPINA12	Cardiometabolic	rs150915643	14	95258113	C	G	0.0269417	0.16535	0.0236297	2.60435e-12	48.9657	0.0470503	-0.0135683	0.0194979	0.486502	0.13452	0.00850208	0.0227937	0.709147	0.0538	-0.0078	0.0358	0.8282
SERPINA12	Cardiometabolic	rs1547039	14	94937886	A	C	0.688491	-0.104437	0.00810878	5.87219e-38	165.881	0.697557	0.00527786	0.00743165	0.477589	0.692139	0.0136289	0.0155524	0.380855	0.8219	0.022	0.0207	0.2877
SERPINA12	Cardiometabolic	rs17091005	14	94988407	C	T	0.218361	0.777789	0.00908919	0	7322.73	0.231923	0.00061963	0.00743779	0.933606	0.183501	0.0079733	0.0176511	0.651473	0.1919	0.0082	0.0198	0.6785
SERPINA12	Cardiometabolic	rs17580	14	94847262	A	T	0.0497509	-0.161623	0.0172685	8.01493e-21	87.5986	0.0477822	-0.00586272	0.0150064	0.696034	Variant not present	Variant not present	Variant not present	Variant not present	0.0116	0.0664	0.1017	0.5141
SERPINA12	Cardiometabolic	rs17751418	14	94603399	T	C	0.0548938	-0.113652	0.0166688	9.2151e-12	46.4885	0.0558985	-0.00469349	0.0133544	0.725247	0.000965972	-0.018057	0.34126	0.957802	0.0123	0.0501	0.082	0.5412
SERPINA12	Cardiometabolic	rs17752110	14	94892344	T	C	0.12181	-0.0733267	0.0117622	4.54402e-10	38.864	0.116011	-3.73734e-05	0.0108939	0.997263	0.0057	-0.2981	0.1903	0.117238	0.0213	-0.049	0.0598	0.4122
SERPINA12	Cardiometabolic	rs1998208	14	94913962	C	T	0.723987	-0.245614	0.00843239	1.61065e-186	848.408	0.724664	-0.00115517	0.00673236	0.863764	0.615707	-0.0046266	0.0133802	0.729508	0.7783	0.0228	0.0189	0.228
SERPINA12	Cardiometabolic	rs34353715	14	95104652	A	G	0.0228711	0.384488	0.0268773	2.02722e-46	204.642	0.0249744	0.00232483	0.0235519	0.921368	Variant not present	Variant not present	Variant not present	Variant not present	Variant not present	Variant not present	Variant not present	Variant not present
SERPINA12	Cardiometabolic	rs35087450	14	94778307	T	G	0.751785	0.0686945	0.00875482	4.27858e-15	61.5672	0.751973	0.00411198	0.00705853	0.560193	0.9264	0.039	0.0358	0.275984	0.8226	0.0027	0.0212	0.8977
SERPINA12	Cardiometabolic	rs35279342	14	95116995	GAC	G	0.263007	-0.0855675	0.00902851	2.60495e-21	89.8226	0.265247	0.00744084	0.0075977	0.327405	0.4256	0.0151	0.0221	0.494444	Variant not present	Variant not present	Variant not present	Variant not present
SERPINA12	Cardiometabolic	rs3790036	14	94773121	G	A	0.174853	0.061602	0.00999192	7.04028e-10	38.0095	0.172649	-0.0105871	0.00803242	0.18749	0.453188	-0.0273191	0.0133812	0.0411905	0.0372	0.0431	0.0462	0.35
SERPINA12	Cardiometabolic	rs4430677	14	94653746	C	G	0.758857	-0.0769074	0.00881217	2.60615e-18	76.1676	0.747254	-0.00694471	0.00688887	0.313404	0.393526	0.029276	0.013644	0.0318963	0.3454	0.0263	0.0173	0.128
SERPINA12	Cardiometabolic	rs55704412	14	94748693	A	G	0.0345817	0.206908	0.0208288	2.96893e-23	98.6793	0.0330288	-0.00426518	0.0170915	0.802936	Variant not present	Variant not present	Variant not present	Variant not present	Variant not present	Variant not present	Variant not present	Variant not present
SERPINA12	Cardiometabolic	rs61761871	14	94928476	A	G	0.0198331	-0.246925	0.0269045	4.39845e-20	84.2326	0.0195715	-0.00619534	0.0276034	0.822414	0.00405787	-0.120784	0.182289	0.507587	Variant not present	Variant not present	Variant not present	Variant not present
SERPINA12	Cardiometabolic	rs7147611	14	95024931	A	G	0.62841	-0.134859	0.00781059	8.45668e-67	298.121	0.624478	-0.00327075	0.00624233	0.600304	0.67172	-0.00946049	0.0139703	0.498289	0.8022	0.0094	0.0197	0.6333
SERPINA12	Cardiometabolic	rs72708127	14	94865192	C	T	0.0514667	-0.196371	0.0172837	6.49382e-30	129.087	0.0471203	0.00058278	0.0148577	0.968712	0.00873763	-0.0621276	0.0829076	0.45364	0.0138	-0.0548	0.0919	0.5512
SERPINA12	Cardiometabolic	rs74076044	14	95202858	T	G	0.011044	0.245432	0.0361147	1.07647e-11	46.1843	0.0116301	0.0131792	0.0301219	0.661729	Variant not present	Variant not present	Variant not present	Variant not present	0.2366	-0.003	0.0186	0.8733
SERPINA12	Cardiometabolic	rs7492639	14	95102984	C	A	0.013444	0.212102	0.0332794	1.8491e-10	40.6199	0.0244355	0.0161353	0.0220263	0.463836	0.263141	0.00999414	0.0154512	0.517748	0.1011	0.0064	0.0261	0.8046
SERPINA12	Cardiometabolic	rs79569238	14	95231345	G	C	0.268362	-0.0508753	0.00848599	2.03217e-09	35.9426	0.258454	-0.0191823	0.007111	0.00698526	0.18843	-0.00169587	0.0173344	0.922065	0.119	0.0239	0.025	0.3387
SERPINA12	Cardiometabolic	rs8020599	14	95153616	T	G	0.26516	-0.0813108	0.00864963	5.43e-21	88.3693	0.26057	-0.00183901	0.00718103	0.797879	0.166917	0.0159778	0.0179918	0.374509	0.4059	-0.0174	0.016	0.2773
SERPINA12	Cardiometabolic	rs927255	14	94943013	T	C	0.853981	-0.158461	0.0106049	1.75065e-50	223.271	0.853384	-0.0110328	0.00905977	0.223308	0.846063	-0.0287254	0.0200088	0.151105	0.8339	-0.0157	0.0211	0.4561
SERPINA12	Cardiometabolic	rs9323913	14	95147310	C	T	0.690012	-0.0840276	0.00816625	7.84874e-25	105.876	0.688836	0.0104091	0.00669137	0.119803	0.702865	0.0260312	0.0145117	0.0728442	0.8204	0.0414	0.0205	0.04295
SERPINA1	Inflammation II	rs12892767	14	94767211	A	G	0.435305	0.0763106	0.00788873	3.91291e-22	93.5741	0.443792	-0.00293448	0.00637507	0.645297	0.723638	-0.0305113	0.0154083	0.047683	0.5044	-0.0111	0.0162	0.4934
SERPINA1	Inflammation II	rs17580	14	94847262	A	T	0.0495982	-0.374366	0.0176218	3.70681e-100	451.328	0.0477822	-0.00586272	0.0150064	0.696034	Variant not present	Variant not present	Variant not present	Variant not present	0.0116	0.0664	0.1017	0.5141
SERPINA1	Inflammation II	rs1884546	14	94841824	T	C	0.137612	0.106796	0.0112247	1.82726e-21	90.5233	0.140314	-0.0153943	0.00892049	0.0843975	0.279517	0.00350434	0.0151025	0.816509	0.0626	0.0777	0.0337	0.02126
SERPINA1	Inflammation II	rs28520688	14	94452096	A	G	0.742158	0.0539499	0.00873127	6.45387e-10	38.1792	0.757237	0.000171132	0.00805281	0.983045	0.9678	0.1581	0.0729	0.0301036	0.8664	0.0078	0.0239	0.7424
SERPINA1	Inflammation II	rs28929474	14	94844947	T	C	0.0208258	-0.498366	0.0268417	5.95937e-77	344.728	0.020198	-0.056204	0.0233682	0.0161659	Variant not present	Variant not present	Variant not present	Variant not present	Variant not present	Variant not present	Variant not present	Variant not present
SERPINA1	Inflammation II	rs55862705	14	94866482	A	G	0.902592	0.0977154	0.0129755	5.04313e-14	56.7124	0.90376	0.0101769	0.0110513	0.357112	0.9921	-0.0835	0.1765	0.636151	0.9739	0.0018	0.0533	0.9733
SERPINA1	Inflammation II	rs61980636	14	94784618	T	C	0.203192	-0.142759	0.00958532	3.63078e-50	221.816	0.201014	-0.00956324	0.00759367	0.207897	0.467718	-0.0246918	0.013175	0.0609111	0.0488	0.0513	0.0404	0.2049
SERPINA1	Inflammation II	rs7156448	14	94466923	G	A	0.379379	-0.0543125	0.00794245	8.01678e-12	46.7617	0.365459	-0.00608969	0.00655989	0.353241	0.952305	-0.0243267	0.0357714	0.496466	0.5801	0.003	0.0164	0.8538
SERPINA1	Inflammation II	rs8015260	14	94930662	A	T	0.945725	0.108764	0.0169735	1.4756e-10	41.0608	0.942253	-0.000618155	0.0152672	0.967703	0.994	0.1626	0.2396	0.497372	0.9884	-0.114	0.101	0.2587
SERPINA1	Inflammation II	rs9671457	14	95016836	T	C	0.281764	-0.0481742	0.00856825	1.88313e-08	31.6115	0.270061	-0.00643777	0.00673328	0.339015	0.143966	-0.0370566	0.0186983	0.0474993	0.3154	0.0032	0.0167	0.848
SERPINA3	Inflammation II	rs10129374	14	95069288	T	C	0.184733	0.188308	0.0096999	5.94977e-84	376.88	0.185159	-0.00274511	0.00832641	0.741636	0.0944556	0.00222031	0.024376	0.927424	0.1845	0.0051	0.0202	0.8018
SERPINA3	Inflammation II	rs111397271	14	95078227	A	G	0.0116813	-0.399715	0.0353389	1.15878e-29	127.937	0.0115085	-0.00591425	0.0316347	0.851696	Variant not present	Variant not present	Variant not present	Variant not present	Variant not present	Variant not present	Variant not present	Variant not present
SERPINA3	Inflammation II	rs112783235	14	95139727	C	CA	0.109153	0.0719549	0.0120513	2.36227e-09	35.6495	Variant not present	Variant not present	Variant not present	Variant not present	0.165055	0.0485668	0.0256273	0.0580771	Variant not present	Variant not present	Variant not present	Variant not present
SERPINA3	Inflammation II	rs11414780	14	95141029	TA	T	0.918141	0.125874	0.0138363	9.25763e-20	82.7622	0.905662	-0.00879598	0.0112065	0.432513	0.8589	-0.0386	0.0276	0.161948	Variant not present	Variant not present	Variant not present	Variant not present
SERPINA3	Inflammation II	rs116975499	14	95169701	T	C	0.0160764	0.176705	0.0321318	3.8111e-08	30.2432	0.020541	-0.0508395	0.0275736	0.0652156	Variant not present	Variant not present	Variant not present	Variant not present	Variant not present	Variant not present	Variant not present	Variant not present
SERPINA3	Inflammation II	rs12884128	14	95137503	A	C	0.206108	-0.0840454	0.00928114	1.35957e-19	82.0022	0.20554	0.00897642	0.00756399	0.235334	0.424744	0.0116681	0.0133197	0.381026	0.6308	-0.0254	0.0163	0.1184
SERPINA3	Inflammation II	rs2003136	14	95201414	C	A	0.404788	0.0723589	0.00759238	1.56603e-21	90.8297	0.402577	-0.0017113	0.00638003	0.788525	0.37315	0.00813229	0.0142771	0.568946	0.6894	-0.0054	0.0175	0.7588
SERPINA3	Inflammation II	rs2069981	14	95055622	T	A	0.0352135	-0.189737	0.0203201	9.87188e-21	87.1871	0.0348329	-0.00381478	0.0172889	0.825366	0.0917911	-0.00775985	0.0242047	0.748519	0.2008	-0.0436	0.0197	0.02684
SERPINA3	Inflammation II	rs34312657	14	95265622	A	G	0.0263937	-0.146971	0.0243365	1.54953e-09	36.4709	0.0179704	0.0114175	0.0262554	0.663663	Variant not present	Variant not present	Variant not present	Variant not present	Variant not present	Variant not present	Variant not present	Variant not present
SERPINA3	Inflammation II	rs34353715	14	95104652	A	G	0.0229003	0.219127	0.0268473	3.2961e-16	66.6178	0.0249744	0.00232483	0.0235519	0.921368	Variant not present	Variant not present	Variant not present	Variant not present	Variant not present	Variant not present	Variant not present	Variant not present
SERPINA3	Inflammation II	rs4900231	14	94935566	A	G	0.186806	0.0766667	0.00964864	1.92841e-15	63.1366	0.187697	-0.00574116	0.00824739	0.486354	0.207563	0.0347424	0.0168732	0.0394919	0.0338	0.01	0.0473	0.8329
SERPINA3	Inflammation II	rs56361564	14	95094014	C	G	0.185867	-0.444645	0.00985567	0	2035.42	0.1822	-0.00891528	0.0082126	0.277673	0.0192	-0.0627	0.09	0.486011	0.0453	0.1035	0.0395	0.008711
SERPINA3	Inflammation II	rs67271747	14	95143003	G	T	0.0151049	-0.192002	0.0311017	6.6859e-10	38.1104	0.0210408	0.0217343	0.0234351	0.353707	0.305468	0.00616508	0.0143218	0.666855	0.111	-0.0009	0.0252	0.9717
SERPINA3	Inflammation II	rs67922411	14	94769907	G	A	0.204967	0.0524735	0.0093306	1.86788e-08	31.6272	0.1946	-0.00164778	0.00827094	0.842087	0.0172531	0.018632	0.0617687	0.762925	0.267	-0.014	0.0182	0.4421
SERPINA3	Inflammation II	rs72696867	14	95146716	A	C	0.0114758	-0.254386	0.0354047	6.71583e-13	51.6255	0.00957093	-0.0154864	0.0354913	0.662589	Variant not present	Variant not present	Variant not present	Variant not present	0.0444	0.0406	0.0388	0.2951
SERPINA3	Inflammation II	rs74075804	14	94986717	G	T	0.285253	0.0804338	0.00855621	5.42375e-21	88.3719	0.291951	0.00589819	0.00692917	0.394651	0.0900842	-0.00410965	0.0241963	0.865131	0.2565	0.0215	0.0178	0.2264
SERPINA4	Inflammation II	rs11160185	14	94950617	T	A	0.579416	0.0952648	0.00766315	1.76198e-35	154.543	0.576803	-0.00516985	0.00624978	0.408121	0.537196	-0.0122623	0.0133749	0.35924	0.2764	-0.0087	0.0178	0.6238
SERPINA4	Inflammation II	rs11160198	14	95119733	A	G	0.248308	0.163652	0.00876068	7.16638e-78	348.953	0.251706	-0.0121154	0.00691879	0.0799315	0.174533	-0.0448999	0.0173475	0.0096461	0.0942	-0.0041	0.027	0.8796
SERPINA4	Inflammation II	rs113208736	14	94998581	C	T	0.010651	-0.663557	0.0379288	1.57e-68	306.068	0.00986342	-0.0520984	0.0351813	0.138646	Variant not present	Variant not present	Variant not present	Variant not present	Variant not present	Variant not present	Variant not present	Variant not present
SERPINA4	Inflammation II	rs113790142	14	95204661	A	G	0.933808	0.168976	0.0151019	4.61424e-29	125.195	0.932147	0.00276024	0.0126072	0.826695	Variant not present	Variant not present	Variant not present	Variant not present	0.9873	0.1169	0.0975	0.2304
SERPINA4	Inflammation II	rs11624812	14	95148486	T	C	0.0566756	-0.11818	0.0161927	2.91407e-13	53.2659	0.0515148	0.0174113	0.0166955	0.297008	Variant not present	Variant not present	Variant not present	Variant not present	0.0116	0.0156	0.0899	0.8625
SERPINA4	Inflammation II	rs11626009	14	94735812	T	A	0.0222226	0.195562	0.0260759	6.39588e-14	56.2458	0.0189278	-0.0154827	0.0244589	0.526727	Variant not present	Variant not present	Variant not present	Variant not present	Variant not present	Variant not present	Variant not present	Variant not present
SERPINA4	Inflammation II	rs116862882	14	94966717	C	T	0.0365755	-0.161441	0.0199004	4.96135e-16	65.8118	0.0372645	-0.00807956	0.0189936	0.670557	0.0091	0.1223	0.1327	0.356723	Variant not present	Variant not present	Variant not present	Variant not present
SERPINA4	Inflammation II	rs117068684	14	94982057	T	C	0.0280012	-0.191877	0.0245059	4.88652e-15	61.3062	0.0629302	-0.000518759	0.0152357	0.972838	Variant not present	Variant not present	Variant not present	Variant not present	Variant not present	Variant not present	Variant not present	Variant not present
SERPINA4	Inflammation II	rs117339627	14	95083217	C	T	0.0110928	-0.33158	0.0385187	7.41652e-18	74.1026	0.00770304	0.0158559	0.0432759	0.714073	Variant not present	Variant not present	Variant not present	Variant not present	Variant not present	Variant not present	Variant not present	Variant not present
SERPINA4	Inflammation II	rs1243500	14	95312660	T	G	0.936558	-0.0950912	0.0156552	1.24698e-09	36.8947	0.94608	0.01203	0.0137209	0.380615	0.781495	-0.00787524	0.0163608	0.63027	0.9712	0.0962	0.0481	0.04566
SERPINA4	Inflammation II	rs140836503	14	94953880	G	C	0.0145158	0.346	0.033523	5.64677e-25	106.529	0.0128186	-0.0151422	0.0338867	0.654985	Variant not present	Variant not present	Variant not present	Variant not present	Variant not present	Variant not present	Variant not present	Variant not present
SERPINA4	Inflammation II	rs141091603	14	95017808	TA	T	0.441955	0.408716	0.00760745	0	2886.46	0.443347	-0.00481505	0.00635728	0.448806	0.396519	0.0151868	0.0144224	0.292342	0.4014	0.0082	0.016	0.61
SERPINA4	Inflammation II	rs144541597	14	95157000	A	C	0.0112867	-0.620491	0.0367848	7.71969e-64	284.534	0.00993272	-0.0525987	0.0348395	0.131109	Variant not present	Variant not present	Variant not present	Variant not present	Variant not present	Variant not present	Variant not present	Variant not present
SERPINA4	Inflammation II	rs150915643	14	95258113	C	G	0.0272213	0.128809	0.0234939	4.19025e-08	30.0595	0.0470503	-0.0135683	0.0194979	0.486502	0.13452	0.00850208	0.0227937	0.709147	0.0538	-0.0078	0.0358	0.8282
SERPINA4	Inflammation II	rs17751418	14	94603399	T	C	0.0555341	0.0921406	0.0165687	2.68071e-08	30.9261	0.0558985	-0.00469349	0.0133544	0.725247	0.000965972	-0.018057	0.34126	0.957802	0.0123	0.0501	0.082	0.5412
SERPINA4	Inflammation II	rs28464993	14	95189790	G	A	0.0692296	-0.157867	0.0148467	2.08978e-26	113.064	0.0714153	0.00114405	0.0122424	0.925546	0.0104532	-0.076544	0.0866114	0.376824	0.4076	-0.0229	0.0161	0.1559
SERPINA4	Inflammation II	rs4411451	14	95092944	A	G	0.569939	-0.165714	0.00879932	4.08319e-79	354.667	0.570506	-0.0131997	0.0074775	0.077521	0.344231	-0.00250272	0.0173352	0.885206	0.503	0.0008	0.0162	0.9587
SERPINA4	Inflammation II	rs45438596	14	94936062	A	G	0.0226463	0.217349	0.0252295	7.00326e-18	74.2161	0.0232977	0.00658031	0.0235918	0.780303	Variant not present	Variant not present	Variant not present	Variant not present	0.0414	-0.0125	0.0402	0.7551
SERPINA4	Inflammation II	rs557542692	14	94699367	G	C	0.0105159	-0.400669	0.0389817	8.81861e-25	105.645	0.0075226	0.0824923	0.0407059	0.0427091	0.00154137	0.476967	0.25714	0.0636118	Variant not present	Variant not present	Variant not present	Variant not present
SERPINA4	Inflammation II	rs7145310	14	94890306	C	A	0.452987	0.0519791	0.00757731	6.89446e-12	47.0573	0.458404	-0.00675838	0.00614274	0.271235	0.353155	0.0117065	0.0137016	0.39289	0.5903	0.0189	0.0159	0.2339
SERPINA4	Inflammation II	rs72698897	14	95260161	G	A	0.0138795	0.220708	0.0327426	1.57616e-11	45.437	0.0172176	-0.0429278	0.0340448	0.207337	Variant not present	Variant not present	Variant not present	Variant not present	0.039	-0.0272	0.0421	0.5181
SERPINA4	Inflammation II	rs8020431	14	95070799	C	G	0.222328	-0.167143	0.00910206	2.58941e-75	337.207	0.216839	0.00106423	0.00783915	0.892012	0.285605	-0.00457419	0.0156587	0.770196	0.5643	-0.0241	0.016	0.1311
SERPINA4	Inflammation II	rs8020637	14	95040298	C	T	0.474253	0.143049	0.00751454	8.53886e-81	362.381	0.472146	-0.00720494	0.00598389	0.228567	0.426821	-0.00587713	0.0131968	0.65607	0.4432	-0.0097	0.0156	0.5344
SERPINA5	Inflammation II	rs112963922	14	94877868	T	C	0.0163457	0.205823	0.0305709	1.6661e-11	45.3285	0.0182529	-0.063011	0.0254903	0.0134375	Variant not present	Variant not present	Variant not present	Variant not present	Variant not present	Variant not present	Variant not present	Variant not present
SERPINA5	Inflammation II	rs1130267	14	95063107	A	G	0.598796	0.200756	0.0076139	3.27341e-153	695.221	0.585221	0.00454762	0.00643489	0.479744	0.125576	0.0152525	0.0214527	0.477093	0.2954	0.0258	0.0172	0.1333
SERPINA5	Inflammation II	rs117074203	14	95181322	T	A	0.0446499	-0.139022	0.0184406	4.73805e-14	56.8351	0.0438821	0.0124802	0.0172747	0.470015	Variant not present	Variant not present	Variant not present	Variant not present	Variant not present	Variant not present	Variant not present	Variant not present
SERPINA5	Inflammation II	rs117339627	14	95083217	C	T	0.011073	0.218234	0.0381614	1.07337e-08	32.7037	0.00770304	0.0158559	0.0432759	0.714073	Variant not present	Variant not present	Variant not present	Variant not present	Variant not present	Variant not present	Variant not present	Variant not present
SERPINA5	Inflammation II	rs117465393	14	94835138	T	A	0.0250841	-0.132384	0.0241813	4.3846e-08	29.9717	0.0303153	-0.00480325	0.0200871	0.811011	Variant not present	Variant not present	Variant not present	Variant not present	Variant not present	Variant not present	Variant not present	Variant not present
SERPINA5	Inflammation II	rs12879878	14	95106408	C	T	0.447068	0.0666344	0.00752643	8.48985e-19	78.3825	0.440668	0.000332306	0.00619601	0.957228	0.458856	-0.0108664	0.0131739	0.40946	0.2854	0.0064	0.0173	0.7095
SERPINA5	Inflammation II	rs145354558	14	95028959	G	C	0.0143269	0.203293	0.033156	8.71004e-10	37.5942	0.0143514	-0.0693389	0.0330253	0.0357668	Variant not present	Variant not present	Variant not present	Variant not present	Variant not present	Variant not present	Variant not present	Variant not present
SERPINA5	Inflammation II	rs4905225	14	95073572	C	T	0.607719	0.163809	0.00767541	4.61318e-101	455.483	0.610004	0.000336293	0.00658318	0.959259	0.737461	0.0034757	0.0160843	0.828915	0.5423	0.0126	0.0157	0.4236
SERPINA5	Inflammation II	rs75248972	14	95199917	T	C	0.0246156	-0.157903	0.0240135	4.84619e-11	43.2384	0.027434	-0.019406	0.0203731	0.340826	0.121299	0.0128008	0.021192	0.545816	0.0138	-0.0069	0.0685	0.9197
SERPINA5	Inflammation II	rs75255245	14	94806057	A	G	0.0665727	0.0831558	0.0149789	2.83185e-08	30.8195	0.0716137	0.00603091	0.0122854	0.623496	0.0160524	0.034627	0.0623139	0.578425	0.1107	-0.0015	0.0261	0.9534
SERPINA5	Inflammation II	rs8015260	14	94930662	A	T	0.945715	-0.0915595	0.0164614	2.66581e-08	30.9367	0.942253	-0.000618155	0.0152672	0.967703	0.994	0.1626	0.2396	0.497372	0.9884	-0.114	0.101	0.2587
SERPINA6	Inflammation II	rs11626742	14	94894104	A	G	0.533358	-0.0406999	0.00684534	2.75404e-09	35.3506	0.523244	0.00424377	0.00652295	0.515311	0.196446	-0.0342244	0.0181074	0.0587469	0.1439	-0.0014	0.0234	0.9524
SERPINA6	Inflammation II	rs12896856	14	94616285	C	T	0.194344	-0.0682325	0.00861533	2.37739e-15	62.7247	0.187101	-0.00193727	0.0077636	0.802948	0.00834934	0.132985	0.124779	0.286529	0.037	0.0628	0.0463	0.1749
SERPINA6	Inflammation II	rs140646575	14	94765624	G	GTTTAATTGGACT	0.371933	-0.0840312	0.00731639	1.56315e-30	131.913	0.364194	0.00998886	0.00676291	0.139674	0.0275	-0.0569	0.0742	0.443173	Variant not present	Variant not present	Variant not present	Variant not present
SERPINA6	Inflammation II	rs1956168	14	94680291	A	G	0.240771	0.0983543	0.00797005	5.48277e-35	152.288	0.25345	0.00636835	0.00689215	0.355486	0.605604	-0.0293116	0.0135968	0.0311016	0.541	-0.0331	0.0164	0.04316
SERPINA6	Inflammation II	rs2402383	14	94439987	T	G	0.541633	-0.0403839	0.00682469	3.27205e-09	35.0147	0.546001	-0.00706752	0.006429	0.271629	0.967955	0.0418295	0.0464372	0.367708	0.6018	-0.0206	0.0165	0.2124
SERPINA6	Inflammation II	rs2749527	14	94827068	T	C	0.517692	-0.213858	0.00680137	5.16416e-217	988.686	0.505351	-0.0101166	0.00607582	0.0959001	0.679881	-0.0190858	0.0144335	0.186058	0.1564	0.0189	0.0231	0.412
SERPINA6	Inflammation II	rs2753935	14	94850937	A	T	0.521476	0.0437322	0.00689198	2.21886e-10	40.2638	0.532251	-0.00298316	0.00638454	0.640322	0.412213	-0.0130288	0.0148855	0.381431	0.8056	-0.0033	0.0207	0.8715
SERPINA6	Inflammation II	rs2799	14	94582926	C	G	0.952484	-0.125227	0.0160705	6.57809e-15	60.7208	0.946188	-0.0195304	0.0144605	0.176823	0.573196	0.00560794	0.0138292	0.685099	0.8675	0.0098	0.0241	0.6855
SERPINA6	Inflammation II	rs557542692	14	94699367	G	C	0.0104848	0.32291	0.0353839	7.11377e-20	83.2821	0.0075226	0.0824923	0.0407059	0.0427091	0.00154137	0.476967	0.25714	0.0636118	Variant not present	Variant not present	Variant not present	Variant not present
SERPINA6	Inflammation II	rs75285293	14	94852796	C	T	0.0267003	-0.14734	0.0213086	4.69245e-12	47.8114	0.0232763	0.00472032	0.0232365	0.839024	0.00795454	0.105055	0.0923558	0.255328	Variant not present	Variant not present	Variant not present	Variant not present
SERPINA6	Inflammation II	rs75992299	14	94680797	C	G	0.0502219	0.21959	0.0156857	1.5729e-44	195.983	0.046221	-0.00621229	0.014288	0.663715	Variant not present	Variant not present	Variant not present	Variant not present	0.0125	-0.0636	0.0983	0.5177
SERPINA6	Inflammation II	rs76249699	14	94766083	C	T	0.0161494	0.163451	0.0270752	1.57083e-09	36.4445	0.0171651	0.0411611	0.0257179	0.109491	Variant not present	Variant not present	Variant not present	Variant not present	0.1348	-0.0096	0.0238	0.6865
SERPINA6	Inflammation II	rs76958558	14	94851474	T	C	0.0187064	0.153875	0.0257427	2.26715e-09	35.7296	0.0129468	0.0152361	0.0315046	0.628658	Variant not present	Variant not present	Variant not present	Variant not present	Variant not present	Variant not present	Variant not present	Variant not present
SERPINA9	Oncology	rs10143099	14	95066635	A	G	0.203884	-0.0778802	0.00933621	7.3215e-17	69.5846	0.203121	-0.000624425	0.00797831	0.937617	0.288901	0.000184958	0.0154126	0.990425	0.3241	-0.0319	0.0168	0.05798
SERPINA9	Oncology	rs11160174	14	94874922	G	A	0.521794	-0.104176	0.00756219	3.56205e-43	189.776	0.527893	-0.00527215	0.00598742	0.378568	0.534268	0.00469354	0.0134323	0.726772	0.7574	-0.0222	0.0184	0.2283
SERPINA9	Oncology	rs112783235	14	95139727	C	CA	0.109064	-0.0901758	0.0121202	1.006e-13	55.3555	Variant not present	Variant not present	Variant not present	Variant not present	0.165055	0.0485668	0.0256273	0.0580771	Variant not present	Variant not present	Variant not present	Variant not present
SERPINA9	Oncology	rs11625754	14	94981547	A	G	0.0703294	0.300103	0.0148838	2.06776e-90	406.549	0.0765731	-0.000346388	0.0118611	0.976702	0.0176033	0.0285377	0.0664913	0.667781	0.0973	-0.0135	0.0266	0.6123
SERPINA9	Oncology	rs117234451	14	94877556	A	G	0.0103729	-0.227522	0.0374783	1.27306e-09	36.8542	0.0124512	-0.0138031	0.0293261	0.637872	Variant not present	Variant not present	Variant not present	Variant not present	0.011	0.1779	0.083	0.03203
SERPINA9	Oncology	rs138581162	14	94631160	A	C	0.0155806	0.180012	0.0315274	1.13172e-08	32.6007	0.0103805	0.0189791	0.0331201	0.566619	Variant not present	Variant not present	Variant not present	Variant not present	Variant not present	Variant not present	Variant not present	Variant not present
SERPINA9	Oncology	rs141318096	14	94958213	T	G	0.0121336	-0.517336	0.0348301	6.64049e-50	220.615	0.0109152	-0.0278128	0.0328042	0.396525	Variant not present	Variant not present	Variant not present	Variant not present	Variant not present	Variant not present	Variant not present	Variant not present
SERPINA9	Oncology	rs148934559	14	95048644	T	C	0.011416	-0.382812	0.0365359	1.0937e-25	109.782	0.0126693	-0.0532122	0.0333341	0.110416	Variant not present	Variant not present	Variant not present	Variant not present	Variant not present	Variant not present	Variant not present	Variant not present
SERPINA9	Oncology	rs17751962	14	94882736	C	G	0.111763	0.130304	0.0120225	2.26412e-27	117.47	0.103831	-0.00350293	0.0109641	0.749354	Variant not present	Variant not present	Variant not present	Variant not present	0.0537	0.0315	0.0574	0.5829
SERPINA9	Oncology	rs17825157	14	94894240	C	T	0.135733	-0.458544	0.011044	0	1723.89	0.119503	-0.00820089	0.00958866	0.392402	0.0124648	-0.0219851	0.0670297	0.742919	0.0521	-0.0301	0.0358	0.3999
SERPINA9	Oncology	rs1951014	14	94961153	A	G	0.0804238	0.353006	0.0138508	2.79254e-143	649.553	0.0867633	-0.00201425	0.0112405	0.857784	0.114725	0.0300041	0.0221663	0.175866	0.1581	-0.0327	0.0222	0.1414
SERPINA9	Oncology	rs1956711	14	94941239	G	A	0.748028	-0.391377	0.00867031	0	2037.61	0.745827	-0.00670031	0.0070908	0.344695	0.738156	-0.0131235	0.0149096	0.378749	0.7687	0.0198	0.0186	0.2877
SERPINA9	Oncology	rs1980618	14	94852423	T	A	0.641663	0.0794865	0.00798534	2.42103e-23	99.0832	0.638564	0.00439174	0.00661222	0.506572	0.593499	0.0151268	0.0149098	0.31032	0.7805	0.0039	0.0197	0.8432
SERPINA9	Oncology	rs2092789	14	94564718	G	C	0.394305	0.0518218	0.00772278	1.94312e-11	45.0275	0.406684	-0.00292568	0.00617817	0.63582	0.433572	-0.00150014	0.013289	0.910121	0.5388	0.0101	0.0163	0.5345
SERPINA9	Oncology	rs2239652	14	94848273	A	G	0.264584	-0.107418	0.00856245	4.2228e-36	157.383	0.26762	-0.0163051	0.00702045	0.0202053	0.314975	-0.0017545	0.0147677	0.905429	0.184	0.0328	0.021	0.1172
SERPINA9	Oncology	rs2896287	14	95016780	A	G	0.847925	0.106984	0.0106062	6.31539e-24	101.746	0.852731	-0.0112205	0.0087895	0.201752	0.957862	-0.0172179	0.0334382	0.60661	0.9552	-0.0052	0.0396	0.8963
SERPINA9	Oncology	rs45438596	14	94936062	A	G	0.0227245	-0.402677	0.025275	3.80978e-57	253.823	0.0232977	0.00658031	0.0235918	0.780303	Variant not present	Variant not present	Variant not present	Variant not present	0.0414	-0.0125	0.0402	0.7551
SERPINA9	Oncology	rs45539232	14	94595794	A	G	0.0880212	0.141931	0.0135156	8.52119e-26	110.277	0.0862822	-0.0117182	0.0108156	0.278608	Variant not present	Variant not present	Variant not present	Variant not present	0.0326	0.0177	0.0468	0.7048
SERPINA9	Oncology	rs4900242	14	95151985	T	C	0.60034	-0.058418	0.00779806	6.81711e-14	56.1203	0.592533	-0.0108736	0.00644222	0.0914382	0.461089	-0.0132421	0.0135601	0.328793	0.5662	-0.0131	0.0158	0.406
SERPINA9	Oncology	rs5010310	14	94915828	T	G	0.659565	-0.238004	0.00884886	2.40436e-159	723.426	0.635632	-0.00558568	0.00734538	0.446995	0.5266	-0.0106	0.0194	0.584797	Variant not present	Variant not present	Variant not present	Variant not present
SERPINA9	Oncology	rs548209697	14	95070895	CAAA	C	0.200215	-0.0741979	0.00945796	4.32912e-15	61.5444	0.198485	0.00221043	0.00812914	0.785688	0.2742	-0.0222	0.0231	0.336533	Variant not present	Variant not present	Variant not present	Variant not present
SERPINA9	Oncology	rs55704412	14	94748693	A	G	0.0345271	0.227016	0.0209015	1.76319e-27	117.966	0.0330288	-0.00426518	0.0170915	0.802936	Variant not present	Variant not present	Variant not present	Variant not present	Variant not present	Variant not present	Variant not present	Variant not present
SERPINA9	Oncology	rs565397496	14	95121847	G	A	0.0819861	-0.142154	0.0141595	1.02212e-23	100.791	0.0778541	0.0208093	0.0119236	0.080947	0.1209	-0.0088	0.0293	0.763917	Variant not present	Variant not present	Variant not present	Variant not present
SERPINA9	Oncology	rs58271173	14	95095588	T	C	0.129392	0.0664819	0.0111708	2.65846e-09	35.4192	0.144155	-0.00512822	0.00939787	0.585287	0.154777	0.0454374	0.0197146	0.0211798	0.1245	-0.0084	0.0236	0.7227
SERPINA9	Oncology	rs59761240	14	94595072	GC	G	0.0299308	0.136095	0.0227033	2.04113e-09	35.9341	0.03945	0.0123689	0.0170873	0.469149	0.0096	-0.1431	0.1715	0.404054	Variant not present	Variant not present	Variant not present	Variant not present
SERPINA9	Oncology	rs60515198	14	94960898	A	G	0.013461	-0.415228	0.0335892	4.19856e-35	152.818	0.0109861	0.0560678	0.0312563	0.0728433	0.101238	0.0169694	0.0235661	0.471477	Variant not present	Variant not present	Variant not present	Variant not present
SERPINA9	Oncology	rs6112	14	95054176	T	C	0.327227	0.0583412	0.0080304	3.72907e-13	52.7808	0.339152	-0.00329428	0.00664089	0.619852	0.591961	0.00125112	0.0140727	0.929158	0.0978	0.0042	0.0274	0.8784
SERPINA9	Oncology	rs61978292	14	95045246	A	C	0.0246764	0.163308	0.0243918	2.15377e-11	44.8257	0.0241108	0.0030905	0.0212853	0.884557	0.0163532	0.0330028	0.0570427	0.562884	0.0573	0.0094	0.034	0.7815
SERPINA9	Oncology	rs62637662	14	94986308	C	T	0.137965	-0.199712	0.0122155	4.41469e-60	267.292	0.133512	-0.0196422	0.0103823	0.0585042	0.0458	-0.0308	0.0601	0.608316	0.1543	-0.0178	0.025	0.4753
SERPINA9	Oncology	rs6575441	14	94996184	G	T	0.793698	0.0876017	0.00928857	4.05695e-21	88.9462	0.804136	-0.0102982	0.00780215	0.186861	0.9709	0.0516	0.1025	0.614673	0.9423	-0.0307	0.0349	0.3786
SERPINA9	Oncology	rs75103935	14	95275489	T	C	0.870741	-0.0679321	0.0112782	1.70864e-09	36.2803	0.884234	0.00264669	0.00982756	0.787688	0.9903	0.0677	0.1817	0.709452	0.9779	0.0098	0.057	0.8638
SERPINA9	Oncology	rs76249699	14	94766083	T	C	0.983856	-0.188654	0.029999	3.20236e-10	39.5474	0.982835	-0.0411611	0.0257179	0.109491	Variant not present	Variant not present	Variant not present	Variant not present	0.8652	0.0096	0.0238	0.6865
SERPINA9	Oncology	rs77308728	14	94950143	A	G	0.0191642	0.504043	0.0275691	1.13344e-74	334.264	0.0312948	0.0136498	0.0188219	0.468326	0.286904	-3.02592e-05	0.015071	0.998398	0.0239	0.0572	0.0523	0.2739
SERPINA9	Oncology	rs79312389	14	94812030	A	G	0.0279364	-0.132728	0.0232844	1.19597e-08	32.4934	0.0287169	0.0115181	0.0193814	0.552322	Variant not present	Variant not present	Variant not present	Variant not present	Variant not present	Variant not present	Variant not present	Variant not present
SERPINA9	Oncology	rs9671429	14	95016481	G	A	0.0133559	0.326118	0.0329708	4.54988e-23	97.8342	0.0186095	0.0298528	0.0239308	0.212228	0.35737	0.0149109	0.0154332	0.333963	0.2243	-0.0081	0.0189	0.6687
SERPINB1	Neurology	rs2293772	6	2835831	G	A	0.584491	0.0790512	0.00768609	8.23759e-25	105.781	0.580327	-0.00259599	0.00625514	0.67813	0.557983	-0.00297837	0.0133573	0.823554	0.6505	-0.0101	0.0164	0.5373
SERPINB1	Neurology	rs6925835	6	2815588	T	C	0.175924	0.10212	0.00983489	2.95053e-25	107.816	0.18139	0.00601458	0.00835025	0.471348	0.288568	0.00198945	0.0152259	0.896043	0.2683	0.0023	0.0178	0.897
SERPINB5	Cardiometabolic	rs4048352	18	61157208	A	G	0.631228	0.0538713	0.00799339	1.58928e-11	45.4206	0.622259	-0.00429632	0.0061909	0.487698	0.370964	-0.00635576	0.0134809	0.63731	0.2196	0.0035	0.0215	0.8718
SERPINB6	Neurology	rs146718236	6	3001086	CT	C	0.216096	-0.0704238	0.00942127	7.72147e-14	55.8753	0.20275	-0.0075176	0.00799402	0.347011	0.1392	0.0274	0.0267	0.304789	Variant not present	Variant not present	Variant not present	Variant not present
SERPINB6	Neurology	rs318488	6	2892835	T	C	0.581165	-0.0763157	0.00789616	4.25011e-22	93.4105	0.571487	-0.0096566	0.00729474	0.185578	0.654837	-0.0155232	0.0166759	0.351918	0.6121	0.0029	0.0162	0.8572
SERPINB6	Neurology	rs55776606	6	2987581	C	T	0.108912	0.162922	0.0121449	4.95108e-41	179.958	0.114546	-0.00519487	0.00970056	0.592288	0.0099	-0.033	0.166	0.842423	0.337	-0.0131	0.0167	0.4321
SERPINB6	Neurology	rs9405601	6	2972897	A	G	0.438007	0.161283	0.00756515	7.53356e-101	454.509	0.442494	0.00258319	0.00613133	0.673529	0.283259	-0.0348601	0.0147319	0.0179671	0.3815	0.0008	0.0161	0.9609
SERPINB8	Inflammation	rs111499387	18	61742473	C	T	0.0205838	0.154156	0.0272358	1.51321e-08	32.0362	0.0119304	-0.0256519	0.0386736	0.507144	Variant not present	Variant not present	Variant not present	Variant not present	Variant not present	Variant not present	Variant not present	Variant not present
SERPINB8	Inflammation	rs112032297	18	61803603	T	C	0.0133023	0.289583	0.0349622	1.20365e-16	68.6039	0.00592959	-0.00477414	0.0510241	0.925454	Variant not present	Variant not present	Variant not present	Variant not present	Variant not present	Variant not present	Variant not present	Variant not present
SERPINB8	Inflammation	rs113069845	18	61458064	A	G	0.0440627	0.194748	0.0181026	5.4325e-27	115.735	0.0358777	-0.0493627	0.0207782	0.0175157	0.0057	-0.1976	0.1797	0.271502	Variant not present	Variant not present	Variant not present	Variant not present
SERPINB8	Inflammation	rs11660528	18	61716361	A	C	0.0738501	0.0813224	0.0144829	1.96508e-08	31.5289	0.0677931	-0.00809947	0.013845	0.55854	0.0091	-0.3901	0.1454	0.00729773	0.0148	-0.1102	0.0736	0.1342
SERPINB8	Inflammation	rs117687441	18	61239284	A	G	0.01404	0.264405	0.0316797	7.04855e-17	69.659	0.0119568	0.0226953	0.0310284	0.464513	0.0051	0.0062	0.2727	0.981861	Variant not present	Variant not present	Variant not present	Variant not present
SERPINB8	Inflammation	rs118069708	18	61720657	G	A	0.0714558	0.182631	0.0144765	1.73061e-36	159.156	0.0608184	-0.0123177	0.0152355	0.418812	0.005	-0.0838	0.295	0.776358	0.0129	0.13	0.0965	0.1779
SERPINB8	Inflammation	rs11874053	18	61642596	C	T	0.279267	0.191989	0.0083134	5.33335e-118	533.329	0.290755	-0.000826384	0.00689028	0.904535	0.218011	-0.0173337	0.0164269	0.291332	0.7293	0.0025	0.0181	0.8917
SERPINB8	Inflammation	rs12959740	18	61627300	C	T	0.0170441	0.18472	0.0295568	4.11405e-10	39.0583	0.0175239	0.0115074	0.0274935	0.675544	Variant not present	Variant not present	Variant not present	Variant not present	Variant not present	Variant not present	Variant not present	Variant not present
SERPINB8	Inflammation	rs142070799	18	61675867	A	G	0.0331264	-0.223228	0.0210027	2.19483e-26	112.966	0.0256898	0.0396995	0.0253962	0.118005	0.0055	-0.1073	0.1976	0.587119	Variant not present	Variant not present	Variant not present	Variant not present
SERPINB8	Inflammation	rs143819426	18	61150266	A	T	0.0136041	-0.266888	0.0346269	1.28263e-14	59.4061	0.0133132	-0.104402	0.0340966	0.002199	Variant not present	Variant not present	Variant not present	Variant not present	Variant not present	Variant not present	Variant not present	Variant not present
SERPINB8	Inflammation	rs145854205	18	61820588	A	T	0.0149384	-0.222241	0.0332054	2.18776e-11	44.7951	0.0141965	0.037366	0.0336481	0.266786	0.0127425	-0.0564971	0.0943267	0.549205	Variant not present	Variant not present	Variant not present	Variant not present
SERPINB8	Inflammation	rs148090012	18	61823884	G	C	0.0132253	-0.194135	0.0350796	3.1281e-08	30.6266	0.0109891	0.0295645	0.0361566	0.41354	Variant not present	Variant not present	Variant not present	Variant not present	Variant not present	Variant not present	Variant not present	Variant not present
SERPINB8	Inflammation	rs149850352	18	61934117	T	C	0.0460042	-0.123921	0.0178368	3.71878e-12	48.2676	0.0418105	0.010323	0.016298	0.526477	Variant not present	Variant not present	Variant not present	Variant not present	0.1884	-0.0148	0.0229	0.5185
SERPINB8	Inflammation	rs213068	18	61664479	T	C	0.984562	-0.335876	0.030262	1.26911e-28	123.186	0.985767	0.0208994	0.0328831	0.525059	Variant not present	Variant not present	Variant not present	Variant not present	Variant not present	Variant not present	Variant not present	Variant not present
SERPINB8	Inflammation	rs3786343	18	61647895	T	C	0.414183	-0.239865	0.00754069	4.79733e-222	1011.84	0.399431	-0.0076289	0.00616004	0.21555	0.466349	-0.015353	0.0131074	0.241471	0.6736	0.0124	0.0167	0.4557
SERPINB8	Inflammation	rs3826616	18	61654463	G	A	0.58103	-0.726747	0.00755829	0	9245.27	0.576855	0.00835469	0.00832133	0.315374	0.557301	-0.0043562	0.0153707	0.776864	0.4045	0.0104	0.0161	0.5189
SERPINB8	Inflammation	rs56208842	18	61166269	T	C	0.534041	-0.0465008	0.0080787	8.6139e-09	33.1313	0.535356	9.78013e-05	0.00664655	0.98826	0.4658	0.0069	0.0198	0.727476	Variant not present	Variant not present	Variant not present	Variant not present
SERPINB8	Inflammation	rs56321661	18	61637862	A	C	0.207359	-0.325365	0.00925567	1.04472e-270	1235.74	0.202843	-0.0127017	0.00785736	0.105977	0.181112	0.00278058	0.0180481	0.877558	0.2634	0.0175	0.0179	0.3277
SERPINB8	Inflammation	rs60461731	18	61906425	T	C	0.0691641	-0.0827618	0.014668	1.67761e-08	31.836	0.0628543	-0.00751552	0.0124318	0.545485	0.0834683	0.0266029	0.0237641	0.262945	0.1437	0.0206	0.0225	0.3591
SERPINB8	Inflammation	rs62100451	18	61923730	T	C	0.931543	0.0848517	0.0147182	8.16206e-09	33.2362	0.937799	0.00352695	0.0122905	0.774138	0.902511	-0.0194641	0.0219003	0.374134	0.8081	-0.0232	0.0197	0.2397
SERPINB8	Inflammation	rs6567416	18	61840388	C	T	0.173241	0.0822259	0.00983371	6.18586e-17	69.917	0.174914	-0.00667435	0.00826549	0.419381	0.347995	-0.0095363	0.0144244	0.508533	0.7026	0.0141	0.0175	0.419
SERPINB8	Inflammation	rs7226847	18	61691844	T	C	0.884827	0.0954139	0.0117494	4.63447e-16	65.9465	0.89947	0.00171241	0.0109373	0.875587	0.9879	0.1033	0.1819	0.570107	0.9799	0.0439	0.0625	0.4826
SERPINB8	Inflammation	rs7226858	18	61924567	G	C	0.0673504	-0.0868932	0.0149693	6.44644e-09	33.6952	0.0640367	-0.00332722	0.0122464	0.785861	0.0976847	0.0195423	0.0219011	0.372234	Variant not present	Variant not present	Variant not present	Variant not present
SERPINB8	Inflammation	rs7228500	18	61177121	G	A	0.902399	-0.0889903	0.0133713	2.82683e-11	44.2933	0.904853	-0.0028841	0.0122209	0.813436	0.84354	-0.0111153	0.0203966	0.585781	0.8645	-0.0119	0.023	0.6035
SERPINB8	Inflammation	rs72941718	18	61553290	A	C	0.0106516	0.373139	0.0383968	2.52813e-22	94.439	0.0151851	-0.0112968	0.0294497	0.701277	Variant not present	Variant not present	Variant not present	Variant not present	Variant not present	Variant not present	Variant not present	Variant not present
SERPINB8	Inflammation	rs7408040	18	61028179	A	G	0.419722	0.0482624	0.00760747	2.23754e-10	40.2474	0.428265	-0.0105413	0.00620725	0.0894667	0.10934	0.0038252	0.0217568	0.860438	0.1068	-0.0077	0.0274	0.7777
SERPINB8	Inflammation	rs75891630	18	61696748	C	T	0.0176363	0.166963	0.0281411	2.9731e-09	35.2013	0.0126714	0.0080099	0.0330843	0.808698	0.0872534	0.0313711	0.0287714	0.275556	0.0438	0.0187	0.0389	0.6318
SERPINB8	Inflammation	rs78332431	18	61783897	T	C	0.0437017	-0.230546	0.0180846	3.1908e-37	162.516	0.0467185	-0.00156874	0.0179146	0.93022	0.140392	0.00219747	0.0233079	0.924886	0.0191	-0.1148	0.0605	0.058
SERPINB8	Inflammation	rs78372168	18	62202254	A	T	0.0177998	-0.190905	0.0289186	4.07099e-11	43.5793	0.0132319	0.115262	0.0292708	8.22321e-05	Variant not present	Variant not present	Variant not present	Variant not present	Variant not present	Variant not present	Variant not present	Variant not present
SERPINB8	Inflammation	rs78468689	18	61443825	A	G	0.0352286	0.240035	0.020063	5.48151e-33	143.139	0.0309467	-0.0422522	0.0218259	0.0528827	Variant not present	Variant not present	Variant not present	Variant not present	Variant not present	Variant not present	Variant not present	Variant not present
SERPINB8	Inflammation	rs78677147	18	61967509	A	G	0.0197449	0.169781	0.0272093	4.38066e-10	38.9353	0.0261964	-0.020244	0.0224814	0.367867	0.0057	-0.2724	0.1655	0.0997799	Variant not present	Variant not present	Variant not present	Variant not present
SERPINB8	Inflammation	rs78934716	18	61760324	T	C	0.0459632	0.13809	0.0177122	6.37529e-15	60.7826	0.0311915	-0.00865392	0.023227	0.709461	Variant not present	Variant not present	Variant not present	Variant not present	Variant not present	Variant not present	Variant not present	Variant not present
SERPINB8	Inflammation	rs8090409	18	61183550	A	G	0.0141825	0.266712	0.0316649	3.67113e-17	70.9462	0.0119181	0.027839	0.030811	0.36624	0.0059	0.1099	0.2557	0.667341	0.1285	-0.0144	0.0234	0.5383
SERPINB9	Neurology	rs148067016	6	2920469	G	C	0.0250124	-0.14638	0.0247849	3.50469e-09	34.881	0.0268349	-0.0130857	0.0217403	0.547233	Variant not present	Variant not present	Variant not present	Variant not present	Variant not present	Variant not present	Variant not present	Variant not present
SERPINB9	Neurology	rs2580110	6	2881969	G	A	0.374866	0.0826463	0.00793999	2.25892e-25	108.345	0.358959	-0.00168463	0.00684827	0.805687	0.411	0.0222	0.0203	0.274132	0.146	0.0235	0.0225	0.2963
SERPINB9	Neurology	rs7751676	6	2931879	T	C	0.0641689	0.223258	0.0153904	1.10535e-47	210.433	0.0580187	0.0145287	0.0142186	0.306873	0.0105584	0.0565881	0.0743012	0.446297	0.095	0.0276	0.0267	0.3008
SERPINB9	Neurology	rs9503322	6	2849170	T	C	0.169769	-0.0660339	0.0100797	5.70953e-11	42.9179	0.189294	-0.0124793	0.00791407	0.114831	0.302036	0.012036	0.0144912	0.406214	0.2311	0.0159	0.0187	0.3947
SERPINC1	Inflammation II	rs116185683	1	173694066	T	C	0.012539	-0.23943	0.034896	6.82496e-12	47.0767	0.00902306	-0.0013813	0.038898	0.971672	Variant not present	Variant not present	Variant not present	Variant not present	Variant not present	Variant not present	Variant not present	Variant not present
SERPINC1	Inflammation II	rs538788901	1	173981278	T	TG	0.112353	0.0821446	0.0116667	1.90941e-12	49.5749	Variant not present	Variant not present	Variant not present	Variant not present	0.210022	-0.0182122	0.0234778	0.437914	Variant not present	Variant not present	Variant not present	Variant not present
SERPINC1	Inflammation II	rs568772103	1	173919558	CAA	C	0.0955219	-0.075147	0.0126105	2.53665e-09	35.5107	0.0967774	0.000982657	0.0104251	0.924904	0.3303	-0.0149	0.0194	0.442463	Variant not present	Variant not present	Variant not present	Variant not present
SERPINC1	Inflammation II	rs75092751	1	173979812	AAAGTGCTGGTATT	A	0.109007	0.0849173	0.0119381	1.13475e-12	50.5967	0.121082	-0.000421314	0.00936717	0.964125	0.215882	-0.00787949	0.0158561	0.619232	0.7078	0.0089	0.0198	0.653
SERPINC1	Inflammation II	rs77144804	1	174005028	A	G	0.0592176	-0.0913477	0.0155744	4.48436e-09	34.4011	0.062756	0.000238513	0.0124326	0.984694	0.276207	0.00723654	0.0148211	0.625366	0.0568	-0.0232	0.0344	0.4996
SERPINC1	Inflammation II	rs9425763	1	173843130	A	G	0.0260077	0.139152	0.0242152	9.11276e-09	33.022	0.0205455	0.0236386	0.0223394	0.289985	0.00258441	0.085271	0.219853	0.698123	0.0463	0.015	0.0381	0.6932
SERPIND1	Inflammation II	rs2329472	22	21054330	C	T	0.117311	0.0921479	0.0112685	2.89868e-16	66.8711	0.110649	0.0266274	0.0106794	0.0126548	0.0882024	0.0278019	0.0261099	0.286964	0.3293	0.0179	0.0168	0.2867
SERPINE1	Cardiometabolic	rs2227674	7	100776208	G	A	0.20002	-0.118866	0.00935979	5.93608e-37	161.281	0.209172	-0.0081387	0.00744938	0.274598	0.412676	0.00693722	0.0133331	0.602855	0.2854	-0.0237	0.0194	0.2228
SERPINE1	Cardiometabolic	rs34600187	7	100827305	T	G	0.215724	-0.0603792	0.00927356	7.46965e-11	42.3918	0.220902	-0.00411506	0.00785128	0.600191	0.642968	0.00854002	0.0149784	0.568572	0.7535	0.0239	0.019	0.2083
SERPINE1	Cardiometabolic	rs55839153	7	99752566	A	G	0.197445	-0.057062	0.00934471	1.01941e-09	37.2874	0.206596	0.0188296	0.00765703	0.0139276	0.0623402	0.00416301	0.0290315	0.885977	0.0369	0.0036	0.0456	0.9366
SERPINE1	Cardiometabolic	rs73183986	7	100803729	G	A	0.0852276	0.0915	0.0135063	1.2471e-11	45.8954	0.0860766	0.00242789	0.0122469	0.842853	Variant not present	Variant not present	Variant not present	Variant not present	0.0176	-0.0184	0.0636	0.772
SERPINE1	Cardiometabolic	rs868606	7	100922977	C	T	0.0554708	0.104173	0.0166756	4.18379e-10	39.0254	0.0533758	-0.0191949	0.0139126	0.167684	0.0655161	0.0151712	0.0273457	0.579038	0.0316	-0.0485	0.0457	0.2886
SERPINE2	Cardiometabolic II	rs112221504	2	224580310	A	G	0.011558	-0.23821	0.0368185	9.8107e-11	41.8589	0.00965957	0.0256635	0.0424608	0.545575	Variant not present	Variant not present	Variant not present	Variant not present	0.1148	-0.02	0.0249	0.4205
SERPINE2	Cardiometabolic II	rs115969417	2	225057996	C	G	0.0554602	-0.210452	0.0169994	3.35429e-35	153.264	0.0510255	-0.00918867	0.0176332	0.602297	0.0061	-0.3376	0.2699	0.210995	Variant not present	Variant not present	Variant not present	Variant not present
SERPINE2	Cardiometabolic II	rs116502077	2	224795629	A	G	0.966707	0.401255	0.0214573	4.94083e-78	349.696	0.966132	0.0134966	0.0206261	0.512888	0.9943	-0.1325	0.2593	0.609357	Variant not present	Variant not present	Variant not present	Variant not present
SERPINE2	Cardiometabolic II	rs116598593	2	224896162	C	T	0.0171469	-0.417515	0.0288305	1.58161e-47	209.72	0.0138039	0.0354576	0.0322603	0.27172	Variant not present	Variant not present	Variant not present	Variant not present	Variant not present	Variant not present	Variant not present	Variant not present
SERPINE2	Cardiometabolic II	rs12475117	2	224843401	C	T	0.024947	0.148742	0.0241594	7.42763e-10	37.9049	0.0302547	-0.00700545	0.01891	0.711037	Variant not present	Variant not present	Variant not present	Variant not present	0.3057	0.0152	0.0171	0.3727
SERPINE2	Cardiometabolic II	rs12989435	2	225297866	T	C	0.16966	-0.0649264	0.0100491	1.04071e-10	41.7434	0.177182	0.00332992	0.00793955	0.674917	0.320395	-0.0118475	0.014135	0.401936	0.1025	0.0303	0.0289	0.2941
SERPINE2	Cardiometabolic II	rs140491245	2	225079824	G	C	0.0153207	0.194157	0.0324278	2.1327e-09	35.8485	0.0143418	0.0120657	0.0282567	0.669377	Variant not present	Variant not present	Variant not present	Variant not present	Variant not present	Variant not present	Variant not present	Variant not present
SERPINE2	Cardiometabolic II	rs140509909	2	224712911	A	AT	0.955364	-0.113624	0.0187951	1.49046e-09	36.5469	0.950225	0.00401525	0.0148081	0.786275	0.807887	0.0112782	0.0171979	0.511958	0.8996	0.0101	0.0287	0.7239
SERPINE2	Cardiometabolic II	rs140603021	2	224793182	A	G	0.0117185	-0.378039	0.0363827	2.73527e-25	107.965	0.00799746	0.0419612	0.0425967	0.324584	Variant not present	Variant not present	Variant not present	Variant not present	Variant not present	Variant not present	Variant not present	Variant not present
SERPINE2	Cardiometabolic II	rs142916344	2	224561991	CAT	C	0.0119821	-0.219002	0.0348371	3.24818e-10	39.5196	0.0142967	0.00303985	0.0305045	0.92062	0.0807624	-0.0329043	0.0253979	0.19513	0.4364	-0.0045	0.0161	0.7805
SERPINE2	Cardiometabolic II	rs144752015	2	225526956	T	C	0.0129236	-0.194673	0.0346248	1.88374e-08	31.6109	0.0137024	0.0208133	0.0308907	0.500457	Variant not present	Variant not present	Variant not present	Variant not present	Variant not present	Variant not present	Variant not present	Variant not present
SERPINE2	Cardiometabolic II	rs145554607	2	224830871	T	C	0.0391448	0.150797	0.0199449	4.00959e-14	57.1639	0.0344723	0.0111771	0.0184699	0.545076	Variant not present	Variant not present	Variant not present	Variant not present	Variant not present	Variant not present	Variant not present	Variant not present
SERPINE2	Cardiometabolic II	rs17177518	2	225137704	G	A	0.13435	0.110188	0.0111554	5.20955e-23	97.566	0.130424	0.00282407	0.0089751	0.753023	Variant not present	Variant not present	Variant not present	Variant not present	0.0626	0.0073	0.0323	0.8208
SERPINE2	Cardiometabolic II	rs186869820	2	224897176	A	G	0.0306686	-0.613693	0.0238016	1.35207e-146	664.799	0.0322757	-0.0186158	0.022312	0.404088	Variant not present	Variant not present	Variant not present	Variant not present	Variant not present	Variant not present	Variant not present	Variant not present
SERPINE2	Cardiometabolic II	rs189803495	2	224634775	T	A	0.016788	-0.279715	0.0315226	7.08925e-19	78.7386	0.0101917	0.056321	0.0408888	0.168382	Variant not present	Variant not present	Variant not present	Variant not present	Variant not present	Variant not present	Variant not present	Variant not present
SERPINE2	Cardiometabolic II	rs190510147	2	224675316	A	G	0.0113284	0.213133	0.0384636	3.00469e-08	30.7045	0.0130768	-0.0115363	0.0329421	0.726188	Variant not present	Variant not present	Variant not present	Variant not present	Variant not present	Variant not present	Variant not present	Variant not present
SERPINE2	Cardiometabolic II	rs282252	2	224932239	T	C	0.0152466	-0.203642	0.0307794	3.68553e-11	43.7738	0.0174555	0.0229891	0.0309325	0.457359	0.141292	0.00174295	0.0221398	0.937251	Variant not present	Variant not present	Variant not present	Variant not present
SERPINE2	Cardiometabolic II	rs34195309	2	225165318	A	T	0.58375	-0.0868234	0.00769834	1.68151e-29	127.198	0.585655	0.00400848	0.00611519	0.512149	0.274455	-0.0134839	0.014889	0.36513	0.2121	0.0306	0.0201	0.1291
SERPINE2	Cardiometabolic II	rs35410608	2	225161671	A	G	0.125574	0.109376	0.0114148	9.51919e-22	91.8137	0.123128	-0.000363889	0.00913333	0.968219	0.00917015	0.0283788	0.0871949	0.74483	0.0219	-0.0658	0.0576	0.2532
SERPINE2	Cardiometabolic II	rs4673085	2	224925417	A	G	0.170445	0.196035	0.0100157	2.63755e-85	383.093	0.167729	0.00526043	0.00808768	0.515418	0.190517	-0.00227835	0.0171599	0.894374	0.5126	-0.0097	0.0157	0.5359
SERPINE2	Cardiometabolic II	rs4674826	2	224701623	T	C	0.0859262	-0.146929	0.0134493	8.7882e-28	119.348	0.10426	0.0195973	0.0100679	0.0515933	0.403359	0.000572588	0.0135407	0.96627	0.1333	-0.0067	0.0229	0.7686
SERPINE2	Cardiometabolic II	rs535998301	2	224861929	T	TTTTG	0.7969	-0.229434	0.00945304	3.97192e-130	589.078	0.799261	-0.000493037	0.0075727	0.948089	0.859	-0.0187	0.0255	0.463355	Variant not present	Variant not present	Variant not present	Variant not present
SERPINE2	Cardiometabolic II	rs55920905	2	224377589	T	A	0.250551	0.0541724	0.00907787	2.40874e-09	35.6113	0.240239	0.0145624	0.00787686	0.0644921	0.0663	-0.0043	0.0474	0.927717	0.1497	0.0037	0.022	0.8663
SERPINE2	Cardiometabolic II	rs62185104	2	224646178	C	T	0.0595043	0.109507	0.0162402	1.55167e-11	45.4675	0.0518044	0.00169168	0.0153979	0.912517	Variant not present	Variant not present	Variant not present	Variant not present	0.0115	-0.2574	0.1026	0.01211
SERPINE2	Cardiometabolic II	rs6726154	2	224430205	G	C	0.315962	-0.0675482	0.0080977	7.32656e-17	69.5832	0.310077	0.00885958	0.00672139	0.187465	0.192815	-0.0166734	0.0171186	0.330059	0.4991	-0.0031	0.0156	0.8435
SERPINE2	Cardiometabolic II	rs72960419	2	224413362	A	T	0.0157543	-0.198704	0.0305544	7.85778e-11	42.2927	0.0116897	0.00513829	0.0304819	0.866136	0.00135955	-0.061663	0.280478	0.825988	Variant not present	Variant not present	Variant not present	Variant not present
SERPINE2	Cardiometabolic II	rs72968368	2	224694702	A	G	0.0364844	0.190552	0.0210776	1.55955e-19	81.7306	0.0334828	-0.00576856	0.0193653	0.765794	Variant not present	Variant not present	Variant not present	Variant not present	Variant not present	Variant not present	Variant not present	Variant not present
SERPINE2	Cardiometabolic II	rs7560213	2	225304625	A	C	0.830903	0.0682885	0.0100113	9.03233e-12	46.528	0.827299	0.0011751	0.00794852	0.88247	0.681221	0.0137593	0.0140973	0.329053	0.8652	-0.0426	0.023	0.06405
SERPINE2	Cardiometabolic II	rs7576589	2	224510792	C	G	0.0127894	-0.192986	0.0333426	7.12426e-09	33.5006	0.0203963	-0.00975638	0.0231273	0.673131	0.0971892	-0.0239782	0.023096	0.299177	0.2552	-0.0026	0.0179	0.8838
SERPINE2	Cardiometabolic II	rs7602769	2	224877299	A	G	0.202464	0.250809	0.00936608	5.76766e-158	717.085	0.2033	0.00266979	0.00753621	0.723143	0.192201	0.00207635	0.0166718	0.900885	0.3359	0.0112	0.0184	0.5443
SERPINE2	Cardiometabolic II	rs76338368	2	224856031	A	G	0.201977	-0.364573	0.0094406	0	1491.32	0.211686	0.0057896	0.00789497	0.463359	0.186064	-0.000899705	0.0180307	0.960203	0.1413	0.0171	0.0224	0.4455
SERPINE2	Cardiometabolic II	rs77492075	2	224632797	T	C	0.0188852	-0.172777	0.0276719	4.2711e-10	38.9847	0.0178037	0.0385981	0.0257304	0.13359	Variant not present	Variant not present	Variant not present	Variant not present	Variant not present	Variant not present	Variant not present	Variant not present
SERPINE2	Cardiometabolic II	rs79698152	2	225160841	A	T	0.981053	-0.156139	0.0286291	4.9289e-08	29.7445	0.978727	0.0367653	0.0246567	0.135939	0.9914	0.0769	0.2025	0.704129	Variant not present	Variant not present	Variant not present	Variant not present
SERPINF1	Inflammation II	rs117222117	17	1737686	T	C	0.013207	0.211919	0.0326549	8.60399e-11	42.1156	0.0127345	0.00154044	0.0266393	0.953887	Variant not present	Variant not present	Variant not present	Variant not present	Variant not present	Variant not present	Variant not present	Variant not present
SERPINF1	Inflammation II	rs139805419	17	1659971	T	C	0.0185753	0.167262	0.0289757	7.8107e-09	33.3217	0.0180789	-0.0316356	0.0258592	0.221186	Variant not present	Variant not present	Variant not present	Variant not present	Variant not present	Variant not present	Variant not present	Variant not present
SERPINF1	Inflammation II	rs146763870	17	1677738	T	C	0.0115379	0.308158	0.0344602	3.80715e-19	79.9671	0.0129386	0.0257264	0.0296649	0.385813	0.0432	0.0061	0.0472	0.89717	Variant not present	Variant not present	Variant not present	Variant not present
SERPINF1	Inflammation II	rs148312527	17	1807115	A	G	0.0483063	0.158675	0.017302	4.69245e-20	84.1055	0.0435377	0.0377319	0.0154072	0.0143264	Variant not present	Variant not present	Variant not present	Variant not present	Variant not present	Variant not present	Variant not present	Variant not present
SERPINF1	Inflammation II	rs35619133	17	1610257	T	C	0.268816	-0.0600993	0.0084686	1.27761e-12	50.3635	0.228862	-0.00575376	0.00890466	0.518181	0.0442	0.0191	0.062	0.758033	0.1327	0.0137	0.0239	0.5647
SERPINF1	Inflammation II	rs35844885	17	1607208	CT	C	0.679646	0.0643336	0.00809741	1.94267e-15	63.1224	0.691745	0.00594683	0.00850841	0.484592	0.867	-0.0006	0.0376	0.987268	Variant not present	Variant not present	Variant not present	Variant not present
SERPINF1	Inflammation II	rs3744767	17	1800932	C	T	0.227418	0.0734614	0.0087243	3.75491e-17	70.9018	0.233362	0.0212403	0.00716229	0.00302123	0.32307	0.00988419	0.0140014	0.480225	0.1755	0.0618	0.0206	0.00275
SERPINF1	Inflammation II	rs4603591	17	1621714	A	G	0.196542	0.0580179	0.00919092	2.74517e-10	39.848	0.198439	-0.0173142	0.00810562	0.0326731	0.165908	-0.000291217	0.0181455	0.987195	0.0718	0.0248	0.0316	0.4327
SERPINF1	Inflammation II	rs62088172	17	1666253	T	C	0.353305	-0.282879	0.00769371	6.09537e-296	1351.85	0.350124	-0.00208763	0.00653966	0.749555	0.513813	0.0241288	0.0138146	0.0807044	0.1587	-0.047	0.0221	0.033
SERPINF1	Inflammation II	rs6503063	17	1808719	T	C	0.64087	0.0561348	0.00790941	1.27292e-12	50.3705	0.643283	0.00549538	0.00764858	0.47246	0.8582	0.0201	0.0349	0.564662	0.3268	0.0134	0.017	0.4309
SERPINF1	Inflammation II	rs71359138	17	1866173	G	A	0.378289	-0.0506823	0.00764062	3.28322e-11	44.0003	0.351993	-0.00104053	0.00674752	0.877445	0.211	-0.0183	0.0231	0.42824	0.1286	-0.0017	0.0237	0.9437
SERPINF1	Inflammation II	rs7211110	17	1699452	T	G	0.012385	0.294595	0.033248	7.96343e-19	78.509	0.0148621	0.0178727	0.0277335	0.519287	0.0320515	-0.0668773	0.0413996	0.106222	0.3004	-0.0067	0.0173	0.6974
SERPINF1	Inflammation II	rs72822471	17	1711533	C	T	0.0449667	0.242631	0.0177825	2.17972e-42	186.169	0.0302965	0.0361465	0.0219608	0.0997735	Variant not present	Variant not present	Variant not present	Variant not present	Variant not present	Variant not present	Variant not present	Variant not present
SERPINF1	Inflammation II	rs78915077	17	1789144	T	C	0.0135127	-0.241688	0.0336414	6.75927e-13	51.6134	0.00980482	-0.00418459	0.0328961	0.898777	Variant not present	Variant not present	Variant not present	Variant not present	Variant not present	Variant not present	Variant not present	Variant not present
SERPINF1	Inflammation II	rs9646401	17	1864749	T	C	0.487749	0.0592892	0.00739436	1.07325e-15	64.291	0.503607	0.000893386	0.00654244	0.891385	0.302438	0.00815559	0.0149181	0.584592	0.5127	0.0062	0.0157	0.6927
SERPINF2	Inflammation II	rs11078597	17	1618363	C	T	0.188071	-0.20691	0.00938438	9.90832e-108	486.129	0.186587	-0.000626719	0.00800982	0.937634	0.193495	-0.0167316	0.0170712	0.327034	0.1872	0.0078	0.0204	0.7013
SERPINF2	Inflammation II	rs139805419	17	1659971	T	C	0.0185014	-0.161691	0.029147	2.89874e-08	30.774	0.0180789	-0.0316356	0.0258592	0.221186	Variant not present	Variant not present	Variant not present	Variant not present	Variant not present	Variant not present	Variant not present	Variant not present
SERPINF2	Inflammation II	rs4566204	17	1658968	T	C	0.122142	0.0758264	0.0129615	4.91258e-09	34.224	0.113255	-0.0217499	0.013499	0.107132	0.1117	-0.0108	0.0403	0.788707	0.0236	0.0092	0.0586	0.8759
SERPING1	Inflammation II	rs11606677	11	57383377	A	G	0.270853	-0.18921	0.0082697	7.37904e-116	523.49	0.268273	0.015838	0.00694048	0.0224906	0.105591	-0.0424231	0.0222376	0.0564276	0.1037	0.0092	0.0259	0.7227
SERPING1	Inflammation II	rs117047298	11	58122988	A	T	0.168733	-0.0719335	0.00987664	3.25987e-13	53.0449	0.149654	0.00840301	0.00902231	0.351668	0.0157	0.2108	0.1138	0.0639723	0.0657	0.0484	0.0473	0.3062
SERPING1	Inflammation II	rs118114988	11	57343861	C	G	0.0407729	0.263956	0.0184621	2.28034e-46	204.409	0.0468338	-0.0124467	0.0150054	0.406834	0.01	-0.0558	0.1738	0.748166	Variant not present	Variant not present	Variant not present	Variant not present
SERPING1	Inflammation II	rs140974467	11	57989013	T	C	0.0708388	0.228905	0.0145743	1.37562e-55	246.681	0.073537	-0.0119749	0.0119998	0.318314	Variant not present	Variant not present	Variant not present	Variant not present	0.0158	-0.0752	0.0693	0.2777
SERPING1	Inflammation II	rs141387032	11	57949346	T	G	0.0126443	-0.19457	0.0339427	9.90741e-09	32.8594	0.00711881	-0.0115098	0.043299	0.790377	Variant not present	Variant not present	Variant not present	Variant not present	Variant not present	Variant not present	Variant not present	Variant not present
SERPING1	Inflammation II	rs141719193	11	57306027	A	C	0.0106484	-0.226153	0.0373621	1.4218e-09	36.6389	0.00675382	0.0157844	0.0438388	0.718806	Variant not present	Variant not present	Variant not present	Variant not present	Variant not present	Variant not present	Variant not present	Variant not present
SERPING1	Inflammation II	rs150228422	11	57222795	A	G	0.0586889	0.180028	0.0159038	1.04761e-29	128.138	0.0651871	-0.00939721	0.0135873	0.489179	0.0117	0.0412	0.162	0.799248	0.0139	-0.1077	0.0932	0.2476
SERPING1	Inflammation II	rs1792471	11	56735308	T	C	0.310948	0.0716755	0.00789613	1.11301e-19	82.3973	0.305066	-0.00665297	0.00655737	0.310307	0.116794	-0.0178001	0.0204015	0.382943	0.4495	-0.0084	0.0158	0.5947
SERPING1	Inflammation II	rs200073289	11	57769432	CT	C	0.0516244	0.150257	0.0177404	2.45923e-17	71.7369	0.0595701	-0.0124862	0.0137384	0.363428	0.1423	0.0248	0.0263	0.345698	Variant not present	Variant not present	Variant not present	Variant not present
SERPING1	Inflammation II	rs28362944	11	57365723	C	T	0.0490274	-0.424659	0.0168261	1.53109e-140	636.962	0.0439736	-0.0151173	0.0159056	0.34189	Variant not present	Variant not present	Variant not present	Variant not present	Variant not present	Variant not present	Variant not present	Variant not present
SERPING1	Inflammation II	rs34973968	11	57702119	T	C	0.0414223	-0.1395	0.0184364	3.83354e-14	57.2527	0.0423319	0.00311025	0.0159226	0.84513	Variant not present	Variant not present	Variant not present	Variant not present	0.0116	-0.13	0.1022	0.2034
SERPING1	Inflammation II	rs35991548	11	57525172	T	C	0.0155982	-0.36358	0.0296767	1.65272e-34	150.096	0.0119264	-0.0290218	0.0313495	0.354575	0.000532123	-0.199244	0.535756	0.709973	Variant not present	Variant not present	Variant not present	Variant not present
SERPING1	Inflammation II	rs4101182	11	56905084	T	C	0.219325	0.0920543	0.00888298	3.65342e-25	107.392	0.210337	-0.0112017	0.00761471	0.141276	0.142603	-0.0338541	0.0191504	0.0770939	0.1593	0.0051	0.0215	0.8117
SERPING1	Inflammation II	rs548417691	11	57216011	CTT	C	0.395377	-0.0835306	0.00804475	2.95529e-25	107.812	0.387813	0.00851671	0.00699193	0.223195	0.3171	0.0048	0.0239	0.840826	Variant not present	Variant not present	Variant not present	Variant not present
SERPING1	Inflammation II	rs552381146	11	57389201	CTT	C	0.233582	-0.221294	0.00893689	2.31206e-135	613.15	0.23517	0.014299	0.00746785	0.0555257	0.1052	-0.0235	0.0321	0.464115	Variant not present	Variant not present	Variant not present	Variant not present
SERPING1	Inflammation II	rs576786	11	57553022	T	G	0.980125	0.22687	0.0283942	1.34927e-15	63.8403	0.979987	0.0328032	0.0227619	0.149544	0.993	0.1076	0.2265	0.634748	0.7595	0.012	0.0186	0.5179
SERPING1	Inflammation II	rs61886709	11	56739856	T	C	0.122454	-0.0707515	0.0111692	2.38067e-10	40.1261	0.13436	-0.00708151	0.00895242	0.428934	0.150799	-0.00325157	0.0184746	0.860292	0.0446	0.0358	0.0531	0.5007
SERPING1	Inflammation II	rs61903359	11	56454855	G	A	0.166825	-0.0752317	0.0112066	1.90414e-11	45.0665	0.140851	0.0135605	0.00996731	0.173672	0.0876	-0.0231	0.049	0.637335	Variant not present	Variant not present	Variant not present	Variant not present
SERPING1	Inflammation II	rs624708	11	57669136	A	T	0.948505	0.147279	0.0191048	1.26794e-14	59.4288	0.96459	-0.0146287	0.0204045	0.473412	0.9716	-0.053	0.0781	0.49738	0.9306	-0.0225	0.0309	0.4661
SERPING1	Inflammation II	rs67812265	11	57543661	A	G	0.942853	-0.298059	0.0157504	7.2477e-80	358.114	0.948073	0.0135498	0.0141377	0.337852	Variant not present	Variant not present	Variant not present	Variant not present	0.9881	-0.0134	0.0997	0.8932
SERPING1	Inflammation II	rs7105253	11	57180023	C	T	0.395767	-0.0623743	0.00754554	1.38102e-16	68.333	0.384925	-0.00960233	0.00632047	0.128701	0.308705	-0.00858957	0.0146147	0.55671	0.3628	0.0103	0.0163	0.5294
SERPING1	Inflammation II	rs7115061	11	58336620	A	G	0.0705865	-0.091055	0.0143074	1.9635e-10	40.5029	0.0703475	0.0116067	0.0121746	0.340412	0.0119	-0.0148	0.1598	0.926209	0.0181	-0.0008	0.0635	0.9894
SERPING1	Inflammation II	rs7117878	11	57421457	A	C	0.323777	-0.163197	0.00783489	2.33453e-96	433.869	0.315775	0.018903	0.00663729	0.0043994	0.10871	-0.0379108	0.0222536	0.0884597	0.113	-0.0001	0.0251	0.9965
SERPING1	Inflammation II	rs72923901	11	56553371	G	A	0.0457854	0.165728	0.0175038	2.84971e-21	89.6452	0.0431632	-0.0439821	0.0158793	0.00560951	Variant not present	Variant not present	Variant not present	Variant not present	Variant not present	Variant not present	Variant not present	Variant not present
SERPING1	Inflammation II	rs76078258	11	57989012	T	G	0.067002	0.229358	0.0151916	1.67649e-51	227.94	0.0755749	-0.0114132	0.0118198	0.334241	0.00405074	-0.184856	0.149869	0.217409	0.0182	-0.0823	0.0628	0.1903
SERPINH1	Oncology II	rs118132858	11	75258784	A	G	0.0133652	0.294674	0.0343905	1.04882e-17	73.4187	0.0213367	0.0143796	0.0250157	0.565412	Variant not present	Variant not present	Variant not present	Variant not present	Variant not present	Variant not present	Variant not present	Variant not present
SERPINH1	Oncology II	rs1944438	11	75483623	G	A	0.57486	0.0538958	0.00771596	2.84905e-12	48.7899	0.541295	0.00657621	0.00623576	0.29161	0.176	-0.0065	0.0267	0.80766	0.1325	-0.0202	0.0247	0.4142
SERPINH1	Oncology II	rs375687628	11	75555723	CT	C	0.534762	0.0515476	0.00781815	4.3013e-11	43.4719	0.50067	0.00640238	0.00643451	0.319733	0.193	-0.0002	0.0253	0.993693	Variant not present	Variant not present	Variant not present	Variant not present
SERPINH1	Oncology II	rs636418	11	75292742	T	A	0.579398	0.137312	0.00776656	5.98412e-70	312.579	0.587928	0.00886491	0.00628146	0.158162	0.754629	0.0189648	0.0155986	0.22406	0.7747	-0.0006	0.019	0.9752
SERPINH1	Oncology II	rs659418	11	75284334	G	T	0.142715	0.107708	0.0107522	1.27997e-23	100.346	0.136027	0.0205127	0.0092639	0.0268109	0.446894	-0.00942611	0.0139552	0.499388	0.2647	0.0085	0.0178	0.6345
SERPINI1	Inflammation II	rs10936541	3	167284846	C	T	0.250274	0.305616	0.00892305	4.33511e-257	1173.07	0.246675	-0.00430238	0.00760701	0.571679	0.0475993	0.0516094	0.0364478	0.156781	0.1543	-0.0437	0.0216	0.04304
SERPINI1	Inflammation II	rs111865781	3	167120573	T	TA	0.384725	0.0812684	0.00785726	4.49676e-25	106.98	0.380214	-0.0132634	0.00678662	0.0506607	0.3788	-0.0116	0.0199	0.559951	0.3443	0.0142	0.0192	0.4573
SERPINI1	Inflammation II	rs115235929	3	167064950	A	G	0.0114345	0.258909	0.0373012	3.89224e-12	48.178	0.0117615	0.0297673	0.0315723	0.345769	Variant not present	Variant not present	Variant not present	Variant not present	Variant not present	Variant not present	Variant not present	Variant not present
SERPINI1	Inflammation II	rs116011610	3	167686902	G	A	0.0725375	-0.203576	0.0145348	1.42988e-44	196.171	0.0676447	-0.0112166	0.0123078	0.362116	0.00830366	0.0564682	0.0860244	0.511553	0.0573	0.0136	0.0342	0.6898
SERPINI1	Inflammation II	rs116451308	3	167660679	G	C	0.0207994	0.164773	0.0260072	2.36336e-10	40.1407	0.014205	0.00866589	0.0305107	0.776389	Variant not present	Variant not present	Variant not present	Variant not present	Variant not present	Variant not present	Variant not present	Variant not present
SERPINI1	Inflammation II	rs116586785	3	167039532	G	A	0.0701481	0.159159	0.0148602	9.09704e-27	114.713	0.0648658	-0.014853	0.012611	0.238884	0.0139	0.1425	0.1305	0.274853	0.0135	0.1874	0.0804	0.01975
SERPINI1	Inflammation II	rs116664000	3	167507394	G	A	0.0161723	0.23088	0.030609	4.59621e-14	56.895	0.0104193	-0.00289384	0.0358308	0.93563	Variant not present	Variant not present	Variant not present	Variant not present	Variant not present	Variant not present	Variant not present	Variant not present
SERPINI1	Inflammation II	rs142579436	3	167876473	A	G	0.0118739	0.259448	0.0366532	1.45781e-12	50.1045	0.0101473	-0.0436865	0.0406195	0.282148	Variant not present	Variant not present	Variant not present	Variant not present	Variant not present	Variant not present	Variant not present	Variant not present
SERPINI1	Inflammation II	rs145242450	3	167670595	C	T	0.023289	0.284933	0.0254353	3.97466e-29	125.491	0.0156818	-0.00485155	0.0285298	0.864969	Variant not present	Variant not present	Variant not present	Variant not present	Variant not present	Variant not present	Variant not present	Variant not present
SERPINI1	Inflammation II	rs147182475	3	167150787	A	C	0.0150341	-0.264056	0.0326097	5.61177e-16	65.569	0.0114784	-0.0520146	0.0377361	0.168087	Variant not present	Variant not present	Variant not present	Variant not present	0.0234	-0.0497	0.0533	0.3514
SERPINI1	Inflammation II	rs16851916	3	167905995	T	C	0.176033	-0.0583939	0.00977862	2.34947e-09	35.6599	0.183314	-0.00966587	0.00785058	0.218237	0.018747	-0.0623906	0.0649931	0.337076	0.74	-0.014	0.0187	0.4533
SERPINI1	Inflammation II	rs201997381	3	166479371	G	T	0.0184625	0.21152	0.031699	2.51015e-11	44.5258	0.0130862	0.00568857	0.0376582	0.87993	Variant not present	Variant not present	Variant not present	Variant not present	Variant not present	Variant not present	Variant not present	Variant not present
SERPINI1	Inflammation II	rs397781447	3	167098668	T	A	0.0871024	-0.0813415	0.0132132	7.45607e-10	37.8973	0.0832137	0.00685433	0.0120182	0.568453	0.0053	-0.2588	0.1957	0.186024	Variant not present	Variant not present	Variant not present	Variant not present
SERPINI1	Inflammation II	rs4546147	3	167081928	T	G	0.47106	0.0799434	0.00739912	3.27944e-27	116.736	0.459039	-0.00409323	0.00636036	0.519866	0.755383	-0.0148947	0.0160115	0.35224	0.2304	0.0297	0.0185	0.1081
SERPINI1	Inflammation II	rs540084721	3	166921986	CT	C	0.0634081	0.0977549	0.0158693	7.27461e-10	37.9456	0.0568405	-0.00652676	0.0149476	0.66237	0.1928	-0.0025	0.0269	0.925954	Variant not present	Variant not present	Variant not present	Variant not present
SERPINI1	Inflammation II	rs55872908	3	167512569	A	G	0.0197277	-0.445584	0.0265958	5.29907e-63	280.694	0.0158673	0.04456	0.0281126	0.112954	Variant not present	Variant not present	Variant not present	Variant not present	Variant not present	Variant not present	Variant not present	Variant not present
SERPINI1	Inflammation II	rs56083206	3	167702911	T	C	0.0202022	0.296981	0.0267507	1.22942e-28	123.25	0.0156236	0.002761	0.0270982	0.918845	Variant not present	Variant not present	Variant not present	Variant not present	Variant not present	Variant not present	Variant not present	Variant not present
SERPINI1	Inflammation II	rs74460302	3	167205432	C	G	0.0170245	-0.321129	0.0314818	1.97288e-24	104.049	0.00870522	0.0394304	0.0507359	0.437059	Variant not present	Variant not present	Variant not present	Variant not present	Variant not present	Variant not present	Variant not present	Variant not present
SERPINI1	Inflammation II	rs77296876	3	167605053	C	T	0.0149459	0.231227	0.0330088	2.46945e-12	49.0702	0.0127645	-0.00181015	0.0305204	0.952705	0.00123466	0.209527	0.303385	0.489797	Variant not present	Variant not present	Variant not present	Variant not present
SERPINI1	Inflammation II	rs79164292	3	167669189	A	T	0.0166504	-0.167602	0.0296954	1.66108e-08	31.8552	0.0184459	0.0293415	0.0240464	0.222387	Variant not present	Variant not present	Variant not present	Variant not present	Variant not present	Variant not present	Variant not present	Variant not present
SERPINI1	Inflammation II	rs79339930	3	167727417	T	C	0.193816	-0.0721041	0.00958074	5.2348e-14	56.6398	0.194829	-0.0102166	0.00811654	0.208126	0.1791	0.0342	0.0269	0.203595	0.034	0.0192	0.047	0.6824
SERPINI1	Inflammation II	rs79436501	3	167911544	T	C	0.120229	-0.0744943	0.0123849	1.7997e-09	36.1794	0.164187	-0.0109235	0.00841831	0.19443	0.0185	-0.0458	0.0737	0.534311	Variant not present	Variant not present	Variant not present	Variant not present
SERPINI1	Inflammation II	rs9811880	3	167306476	G	A	0.271339	-0.329343	0.00834536	0	1557.42	0.262278	-0.0114325	0.00686282	0.0957427	0.0615328	-0.0135677	0.028607	0.6353	0.2985	0.0102	0.0171	0.549
SERPINI1	Inflammation II	rs9816069	3	166712118	A	G	0.0142393	0.252025	0.0317498	2.05731e-15	63.0094	0.0117265	0.00380449	0.0328608	0.90783	0.111389	0.0222209	0.0219358	0.311061	0.2509	-0.0241	0.0181	0.1813
SERPINI2	Oncology II	rs111865781	3	167120573	T	TA	0.385079	-0.0967002	0.00695529	6.06597e-44	193.297	0.380214	-0.0132634	0.00678662	0.0506607	0.3788	-0.0116	0.0199	0.559951	0.3443	0.0142	0.0192	0.4573
SERPINI2	Oncology II	rs112523883	3	167215779	T	G	0.055422	-0.101163	0.0142627	1.31401e-12	50.3083	0.0635025	0.00748004	0.0144689	0.605175	0.0058	0.0959	0.2639	0.71631	Variant not present	Variant not present	Variant not present	Variant not present
SERPINI2	Oncology II	rs114045701	3	166364079	A	G	0.0201207	0.223255	0.024184	2.66747e-20	85.2209	0.0110231	-0.0160866	0.036814	0.662134	Variant not present	Variant not present	Variant not present	Variant not present	Variant not present	Variant not present	Variant not present	Variant not present
SERPINI2	Oncology II	rs114230353	3	167117930	C	T	0.139732	0.434545	0.00954976	0	2070.54	0.12299	-0.00396051	0.0102225	0.698437	0.009	0.1375	0.22	0.531971	0.0768	0.0253	0.0294	0.3893
SERPINI2	Oncology II	rs114715242	3	167664219	C	G	0.0223794	0.321491	0.022596	6.16027e-46	202.43	0.0186758	0.0172382	0.0258615	0.505053	0.001157	0.0594437	0.341035	0.861627	Variant not present	Variant not present	Variant not present	Variant not present
SERPINI2	Oncology II	rs114752515	3	167556267	C	G	0.0222157	0.337556	0.0227024	5.25896e-50	221.079	0.0210153	0.0243662	0.0246399	0.322716	Variant not present	Variant not present	Variant not present	Variant not present	Variant not present	Variant not present	Variant not present	Variant not present
SERPINI2	Oncology II	rs115494114	3	166231094	A	G	0.0241187	0.128087	0.0220843	6.63529e-09	33.639	0.0184454	0.0289331	0.0265886	0.276518	Variant not present	Variant not present	Variant not present	Variant not present	Variant not present	Variant not present	Variant not present	Variant not present
SERPINI2	Oncology II	rs11916932	3	166225612	G	T	0.0685211	-0.0716258	0.0130367	3.92545e-08	30.1859	0.0735447	-0.0148542	0.0119146	0.212501	0.0428059	0.0103428	0.0340301	0.76118	0.1225	-0.0111	0.0246	0.6506
SERPINI2	Oncology II	rs137923101	3	166517370	C	T	0.0140503	0.176944	0.0282439	3.73181e-10	39.2484	0.0121599	-0.0200734	0.0292128	0.491993	Variant not present	Variant not present	Variant not present	Variant not present	Variant not present	Variant not present	Variant not present	Variant not present
SERPINI2	Oncology II	rs145436153	3	166844486	G	T	0.0175437	0.179517	0.0257699	3.25687e-12	48.5273	0.0145684	-0.00651521	0.0306836	0.831846	Variant not present	Variant not present	Variant not present	Variant not present	Variant not present	Variant not present	Variant not present	Variant not present
SERPINI2	Oncology II	rs147182475	3	167150787	A	C	0.0148706	-0.159948	0.0290275	3.58369e-08	30.3626	0.0114784	-0.0520146	0.0377361	0.168087	Variant not present	Variant not present	Variant not present	Variant not present	0.0234	-0.0497	0.0533	0.3514
SERPINI2	Oncology II	rs1492027	3	167469955	A	G	0.77789	-0.10386	0.00791276	2.34855e-39	172.282	0.781812	-0.00497604	0.00791952	0.52979	0.740117	0.0154871	0.0155622	0.319654	0.3733	0.0049	0.0164	0.765
SERPINI2	Oncology II	rs151021595	3	167176202	T	C	0.0295238	-0.22537	0.0194195	3.87168e-31	134.684	0.0308147	-0.0231305	0.0182579	0.2052	0.00040991	0.00955122	0.495031	0.984606	0.0246	0.0707	0.0517	0.1715
SERPINI2	Oncology II	rs192364725	3	168135946	A	T	0.0140367	0.171959	0.0286699	1.9989e-09	35.9747	0.00946525	-0.00445868	0.0359722	0.901357	Variant not present	Variant not present	Variant not present	Variant not present	Variant not present	Variant not present	Variant not present	Variant not present
SERPINI2	Oncology II	rs35167310	3	167690987	G	GTC	0.676327	-0.042456	0.00704707	1.69496e-09	36.2962	0.689129	-0.00563578	0.00679586	0.406937	0.961734	-0.00477299	0.0360071	0.894544	0.9057	-0.0114	0.0272	0.6754
SERPINI2	Oncology II	rs4295170	3	166849275	A	T	0.56764	0.0446174	0.00661005	1.47911e-11	45.5616	0.54264	-0.00755982	0.00607917	0.213662	0.7746	-0.0037	0.0222	0.867632	0.4739	0.0055	0.0174	0.7496
SERPINI2	Oncology II	rs529830061	3	166709411	CAAAAAACAAA	C	0.163486	-0.0784844	0.0102979	2.51015e-14	58.0857	0.182134	0.00894361	0.00996965	0.369674	0.0296	0.0952	0.0685	0.164595	Variant not present	Variant not present	Variant not present	Variant not present
SERPINI2	Oncology II	rs62273353	3	168025532	A	G	0.069594	0.0727445	0.0128355	1.44924e-08	32.1199	0.0522508	-0.00227186	0.0150308	0.87986	0.0059	-0.1478	0.1756	0.399964	Variant not present	Variant not present	Variant not present	Variant not present
SERPINI2	Oncology II	rs6443775	3	166478128	A	G	0.54283	0.0374063	0.00668183	2.16571e-08	31.34	0.539396	-7.91142e-05	0.00629052	0.989965	0.78181	0.0105344	0.016237	0.516475	0.3398	0.0051	0.0166	0.7608
SERPINI2	Oncology II	rs75936285	3	167170071	C	T	0.0301634	-0.227882	0.0191994	1.7112e-32	140.879	0.0312601	-0.0245992	0.0182168	0.176901	Variant not present	Variant not present	Variant not present	Variant not present	0.025	0.0761	0.0512	0.1371
SERPINI2	Oncology II	rs76736918	3	167419293	C	T	0.0931666	-0.0705433	0.0115122	8.91703e-10	37.5487	0.0962861	-0.0272379	0.0110366	0.0135886	Variant not present	Variant not present	Variant not present	Variant not present	0.0164	0.091	0.0719	0.2056
SERPINI2	Oncology II	rs9816069	3	166712118	A	G	0.0143481	0.439938	0.0279675	9.37346e-56	247.443	0.0117265	0.00380449	0.0328608	0.90783	0.111389	0.0222209	0.0219358	0.311061	0.2509	-0.0241	0.0181	0.1813
SERPINI2	Oncology II	rs9817674	3	167243858	A	G	0.0630415	-0.102969	0.0135557	3.05562e-14	57.6991	0.0671616	0.000146233	0.0125735	0.990721	0.180152	-0.00204874	0.0176669	0.907681	0.0335	0.0268	0.0444	0.5462
SERPINI2	Oncology II	rs9872629	3	167210502	T	C	0.0989318	-0.075258	0.0109896	7.48342e-12	46.8966	0.0874126	0.0126292	0.0130926	0.334744	0.0063	-0.124	0.1846	0.50176	0.0168	-0.0054	0.0658	0.935
SESTD1	Neurology	rs10170520	2	180094613	T	A	0.329103	-0.103644	0.00808006	1.15611e-37	164.535	0.327397	0.00109828	0.00664716	0.868766	0.21978	0.0191115	0.0161804	0.237543	0.7493	0.0022	0.0186	0.9058
SETMAR	Neurology	rs167343	3	4515944	G	T	0.755822	-0.0575844	0.00860393	2.18927e-11	44.7936	0.757402	-0.00134432	0.00719816	0.85185	0.725778	0.0157943	0.0147955	0.285743	Variant not present	Variant not present	Variant not present	Variant not present
SETMAR	Neurology	rs200690926	3	4297382	A	C	0.0555707	-0.132047	0.0158893	9.53455e-17	69.0633	0.0623434	-0.00490868	0.0130268	0.706313	0.105651	-0.00461053	0.0218448	0.832842	Variant not present	Variant not present	Variant not present	Variant not present
SETMAR	Neurology	rs221109	3	4344936	G	T	0.0371544	0.346419	0.0191743	5.81567e-73	326.411	0.0370017	0.0119062	0.0168996	0.481105	0.159416	-0.0138886	0.0186655	0.456831	0.0217	0.0125	0.0552	0.8212
SETMAR	Neurology	rs35083095	3	4403818	C	T	0.493427	-0.216344	0.00726973	1.30317e-194	885.632	0.49658	-0.0025734	0.0060025	0.668126	0.614117	0.0118704	0.0134443	0.377271	0.2198	0.0146	0.0193	0.4492
SETMAR	Neurology	rs4490345	3	4225451	A	G	0.308914	-0.069062	0.00785235	1.42955e-18	77.3533	0.29876	-0.00919955	0.00665458	0.166837	0.152329	-0.00152236	0.0186996	0.935115	0.1972	0.0045	0.0196	0.8187
SETMAR	Neurology	rs557601506	3	4415347	C	CA	0.77455	0.132615	0.00872452	3.52209e-52	231.048	Variant not present	Variant not present	Variant not present	Variant not present	0.786464	0.0114288	0.0234027	0.625299	Variant not present	Variant not present	Variant not present	Variant not present
SETMAR	Neurology	rs711634	3	4491046	A	G	0.944383	-0.10215	0.0159459	1.49345e-10	41.0373	0.947193	-0.0110774	0.0140176	0.429384	Variant not present	Variant not present	Variant not present	Variant not present	0.9891	0.1234	0.1047	0.2385
SETMAR	Neurology	rs9815673	3	4431287	T	A	0.128826	-0.0828396	0.0118684	2.95461e-12	48.7182	0.166693	0.0127155	0.00996955	0.202155	0.55258	-0.00535649	0.0156008	0.731338	0.4303	-0.0112	0.0159	0.4824
SEZ6L2	Oncology	rs113443718	16	29892184	A	G	0.308319	0.162095	0.00739293	1.47571e-106	480.735	0.303263	-0.0102022	0.00718657	0.155718	0.0862962	-0.0117256	0.025528	0.646001	0.0831	-0.055	0.0294	0.06152
SEZ6L2	Oncology	rs12446863	16	30343843	T	G	0.329581	-0.0490688	0.00731486	1.97151e-11	44.9986	0.34321	0.00352908	0.00707354	0.617841	0.779439	0.00883921	0.0176186	0.615881	0.0691	-0.0332	0.0339	0.3274
SEZ6L2	Oncology	rs143193385	16	29929893	G	A	0.0324951	-0.19599	0.0198175	4.61424e-23	97.807	0.0272385	-0.0141232	0.0233634	0.545513	Variant not present	Variant not present	Variant not present	Variant not present	Variant not present	Variant not present	Variant not present	Variant not present
SEZ6L2	Oncology	rs190486351	16	30339072	T	C	0.047373	-0.114967	0.0168742	9.54553e-12	46.4195	0.0428147	0.0131351	0.0201848	0.515212	0.0057	-0.7069	0.2925	0.0156597	Variant not present	Variant not present	Variant not present	Variant not present
SEZ6L2	Oncology	rs35478648	16	30054613	G	T	0.0789819	-0.152356	0.0126253	1.56856e-33	145.625	0.0728023	0.0121581	0.0139243	0.382578	0.0247	0.1052	0.1207	0.383436	0.0148	0.0743	0.0759	0.3279
SEZ6L2	Oncology	rs4788418	16	30458720	A	C	0.479243	0.0576432	0.00721575	1.36553e-15	63.8165	0.452031	-0.0130548	0.00704904	0.0640257	0.2724	-0.0482	0.03	0.108128	Variant not present	Variant not present	Variant not present	Variant not present
SEZ6L2	Oncology	rs541327665	16	30064861	T	C	0.0104246	-0.537798	0.0352079	1.12409e-52	233.323	0.0106379	-0.00500978	0.037172	0.892791	Variant not present	Variant not present	Variant not present	Variant not present	Variant not present	Variant not present	Variant not present	Variant not present
SEZ6L2	Oncology	rs62056410	16	29926965	A	C	0.0253017	-0.123783	0.022121	2.19705e-08	31.3121	0.0168753	-0.0335424	0.0286024	0.240911	Variant not present	Variant not present	Variant not present	Variant not present	Variant not present	Variant not present	Variant not present	Variant not present
SEZ6L	Oncology	rs12628834	22	26604818	C	G	0.0488476	-0.115854	0.0182139	2.00798e-10	40.4591	0.038816	-0.0496157	0.0196772	0.0116861	0.0596	-0.0641	0.05	0.199843	Variant not present	Variant not present	Variant not present	Variant not present
SEZ6L	Oncology	rs134743	22	26531916	T	A	0.302285	0.0476369	0.00781999	1.11727e-09	37.1086	0.304269	-0.00498495	0.00684827	0.466666	0.0247	0.201	0.1188	0.0906614	0.1723	-0.008	0.0212	0.7056
SEZ6L	Oncology	rs137203	22	26688831	T	G	0.0191	-0.570654	0.0262121	4.40555e-105	473.96	0.0239838	0.0260242	0.0226311	0.250173	0.00736339	0.0142406	0.124296	0.908786	0.2265	-0.0153	0.0188	0.4182
SEZ6L	Oncology	rs147775976	22	26366786	TATAAAC	T	0.113067	0.134886	0.0116181	3.66606e-31	134.792	0.114054	-0.0135982	0.010838	0.209597	0.0137711	0.0232765	0.0737635	0.752339	0.3602	0.0119	0.0165	0.469
SEZ6L	Oncology	rs151285360	22	26628552	A	G	0.0145194	-0.182889	0.0300041	1.09124e-09	37.1547	0.0127563	-0.0549977	0.0309488	0.0755597	Variant not present	Variant not present	Variant not present	Variant not present	Variant not present	Variant not present	Variant not present	Variant not present
SEZ6L	Oncology	rs2331245	22	26730172	T	C	0.314819	0.0805278	0.00780618	5.97173e-25	106.418	0.315497	-0.00840437	0.00676678	0.214235	0.401912	-0.0135598	0.0142506	0.341339	0.1162	0.0473	0.0249	0.05782
SEZ6L	Oncology	rs35385514	22	26783260	CT	C	0.367326	-0.0732724	0.00770467	1.90414e-21	90.4425	0.374143	-0.0100356	0.00689605	0.145595	0.5621	0.0172	0.0228	0.450617	Variant not present	Variant not present	Variant not present	Variant not present
SEZ6L	Oncology	rs568685173	22	26769464	G	GA	0.522842	-0.0899042	0.00724766	2.46774e-35	153.874	0.0393944	-0.010808	0.0208506	0.604212	Variant not present	Variant not present	Variant not present	Variant not present	Variant not present	Variant not present	Variant not present	Variant not present
SEZ6L	Oncology	rs6004909	22	26436716	A	G	0.130482	0.0711841	0.0106302	2.13599e-11	44.8418	0.136864	0.0095275	0.0094022	0.310904	0.14453	0.0158861	0.0200144	0.427351	0.4233	0.0295	0.016	0.06598
SEZ6L	Oncology	rs655581	22	26750230	T	C	0.411759	0.0625446	0.00727295	7.99834e-18	73.9534	0.423454	0.00225262	0.00649159	0.728586	0.513974	0.00391822	0.0139512	0.778825	0.5924	-0.0344	0.0159	0.03019
SEZ6L	Oncology	rs738400	22	26773254	C	T	0.495639	0.0892121	0.00720502	3.27265e-35	153.312	0.498527	-0.0184386	0.00612229	0.00259772	0.923356	0.044779	0.025526	0.079388	0.3611	0.0248	0.0162	0.1256
SEZ6L	Oncology	rs75125967	22	26474553	A	G	0.0162328	-0.19948	0.0296772	1.7968e-11	45.1807	0.0125708	-0.0149863	0.0317071	0.636464	Variant not present	Variant not present	Variant not present	Variant not present	Variant not present	Variant not present	Variant not present	Variant not present
SEZ6	Neurology II	rs4795475	17	27239376	C	G	0.127913	-0.0937248	0.0113813	1.79556e-16	67.8149	0.127006	0.00896785	0.00914031	0.326527	0.0788435	-0.0192149	0.0251035	0.444017	0.1431	0.0061	0.0224	0.7844
SEZ6	Neurology II	rs8071887	17	27502756	A	G	0.550391	-0.0460125	0.00766471	1.93508e-09	36.038	0.550092	0.0035754	0.00607783	0.556352	0.875909	0.0374762	0.0200473	0.0615684	0.8122	-0.0043	0.0203	0.8343
SF3B4	Oncology	rs12078573	1	149903609	A	G	0.0787157	-0.0965541	0.0139662	4.73042e-12	47.7953	0.0722379	-0.00408631	0.0116266	0.725243	Variant not present	Variant not present	Variant not present	Variant not present	0.0509	0.1226	0.0363	0.0007321
SF3B4	Oncology	rs587627247	1	149742796	T	TTTTA	0.0868381	-0.0867915	0.0151383	9.85372e-09	32.87	0.0775846	-0.0140976	0.0125184	0.260103	Variant not present	Variant not present	Variant not present	Variant not present	Variant not present	Variant not present	Variant not present	Variant not present
SFRP1	Neurology	rs118107560	8	41034962	A	G	0.0103285	0.22277	0.0359692	5.88979e-10	38.3576	0.0114457	-0.0243339	0.0343264	0.478387	0.0056	-0.0017	0.1934	0.992987	Variant not present	Variant not present	Variant not present	Variant not present
SFRP1	Neurology	rs13268698	8	41118993	G	T	0.0292021	0.15953	0.0227496	2.34207e-12	49.1742	0.0205997	-0.0182899	0.0272634	0.502312	Variant not present	Variant not present	Variant not present	Variant not present	Variant not present	Variant not present	Variant not present	Variant not present
SFRP1	Neurology	rs145300872	8	41087977	G	A	0.0141257	0.231609	0.032524	1.07029e-12	50.7111	0.0133808	-0.00211479	0.0310836	0.945757	0.0463311	0.0348559	0.037859	0.357219	Variant not present	Variant not present	Variant not present	Variant not present
SFRP1	Neurology	rs3936025	8	41009742	T	C	0.249157	-0.141454	0.00842471	2.86814e-63	281.917	0.258752	0.0162393	0.00696	0.0196363	0.424599	-0.0160105	0.0133821	0.231537	0.3348	-0.0247	0.0165	0.1349
SFRP1	Neurology	rs4736916	8	40951506	T	A	0.502433	-0.129489	0.00727064	5.92516e-71	317.191	0.494928	0.0098547	0.00612977	0.107905	0.684445	-0.0221314	0.014474	0.126253	0.4721	-0.0306	0.0161	0.05811
SFRP1	Neurology	rs563057732	8	41599097	GA	G	0.511847	0.0420986	0.00771521	4.85423e-08	29.7742	0.519907	0.00901872	0.00683233	0.186832	0.6355	0.0039	0.0218	0.858017	Variant not present	Variant not present	Variant not present	Variant not present
SFRP1	Neurology	rs59191643	8	41500861	T	C	0.620212	-0.0463226	0.00749432	6.36869e-10	38.2051	0.628235	0.00422845	0.00633101	0.504201	0.496239	0.00656378	0.013318	0.622118	0.6473	-0.0363	0.0165	0.02733
SFRP1	Neurology	rs71519599	8	41001382	T	C	0.186438	0.10413	0.00932999	6.34308e-29	124.563	0.181449	0.00282546	0.0085221	0.740232	0.123042	0.00355741	0.0219517	0.871262	0.1666	0.0128	0.021	0.5417
SFRP1	Neurology	rs72643819	8	41167193	T	G	0.386724	-0.188674	0.00748272	2.76694e-140	635.777	0.402353	-0.00196434	0.00712774	0.782862	0.388761	0.0195672	0.0149139	0.189518	0.0894	0.0004	0.0298	0.9888
SFRP1	Neurology	rs73678743	8	40984838	C	G	0.184486	-0.0963856	0.00951552	4.09543e-24	102.603	0.190417	-0.0182887	0.00890404	0.0399774	0.138326	-0.0259492	0.0219593	0.237327	0.2252	-0.0037	0.0187	0.8417
SFRP1	Neurology	rs75693009	8	41152502	C	T	0.0106693	-0.224687	0.0370189	1.28304e-09	36.8391	0.0108765	-0.0206363	0.0318004	0.516383	Variant not present	Variant not present	Variant not present	Variant not present	Variant not present	Variant not present	Variant not present	Variant not present
SFRP1	Neurology	rs78478234	8	41207673	C	T	0.0339586	-0.11585	0.0201729	9.30979e-09	32.9804	0.0442403	-0.0182563	0.0150824	0.22611	0.199008	-0.013696	0.0165748	0.408627	0.0675	-0.0647	0.0314	0.03918
SFRP1	Neurology	rs79598926	8	40819548	G	C	0.0112914	-0.249589	0.0349153	8.77809e-13	51.0998	0.0123957	0.0301389	0.0305635	0.32408	Variant not present	Variant not present	Variant not present	Variant not present	Variant not present	Variant not present	Variant not present	Variant not present
SFRP1	Neurology	rs80068590	8	41044365	T	A	0.01478	0.225574	0.031046	3.70851e-13	52.7918	0.00926369	-0.0288788	0.0357313	0.418962	Variant not present	Variant not present	Variant not present	Variant not present	Variant not present	Variant not present	Variant not present	Variant not present
SFRP4	Inflammation II	rs10488616	7	37933059	G	T	0.322882	-0.0731286	0.0079653	4.27563e-20	84.2889	0.338528	-0.00490425	0.00698284	0.482474	0.346328	-0.00546227	0.0146898	0.71001	0.1889	-0.0099	0.0201	0.6227
SFRP4	Inflammation II	rs185883438	7	38026156	A	T	0.0929949	-0.119064	0.012816	1.53886e-20	86.309	0.103312	0.0052374	0.0100908	0.603742	0.108511	0.0177457	0.0212332	0.403293	0.0235	-0.0066	0.0615	0.9149
SFRP4	Inflammation II	rs560632070	7	38133434	CA	C	0.657143	-0.0874879	0.00935608	8.6896e-21	87.4396	0.0387969	-0.0431393	0.0201716	0.0324666	0.2359	-0.0272	0.0263	0.301033	Variant not present	Variant not present	Variant not present	Variant not present
SFRP4	Inflammation II	rs75207237	7	37972390	A	T	0.128267	0.295643	0.0111321	2.0893e-155	705.312	0.120304	0.00685355	0.00993141	0.490138	0.104353	0.010897	0.023138	0.637672	0.0542	0.0893	0.0536	0.09599
SFTPA1	Oncology	rs139031236	10	81445254	T	G	0.0311268	-0.208952	0.0237094	1.21815e-18	77.6698	0.0341823	-0.00111117	0.0208005	0.957397	0.0056	0.2972	0.2702	0.271364	Variant not present	Variant not present	Variant not present	Variant not present
SFTPA1	Oncology	rs192288476	10	81585933	A	G	0.0132501	-0.226734	0.0392414	7.56206e-09	33.3845	0.00865544	0.0487281	0.0395176	0.217549	Variant not present	Variant not present	Variant not present	Variant not present	Variant not present	Variant not present	Variant not present	Variant not present
SFTPA1	Oncology	rs1965708	10	81317045	T	G	0.187164	-0.283821	0.00988595	2.89734e-181	824.237	0.206542	0.00820675	0.00811785	0.31204	0.208502	0.0324848	0.0183824	0.0771993	0.3717	-0.0206	0.0163	0.205
SFTPA1	Oncology	rs34122417	10	81403299	G	A	0.0779532	0.237403	0.0148838	2.82813e-57	254.416	0.0894043	-0.0227879	0.0121328	0.0603534	0.226	-0.015	0.0263	0.568446	0.1352	-0.0315	0.0229	0.1691
SFTPA1	Oncology	rs374380289	10	81977355	C	G	0.0914828	-0.0766	0.0133812	1.03777e-08	32.7693	0.0835501	0.00528363	0.0110994	0.634053	Variant not present	Variant not present	Variant not present	Variant not present	0.0149	0.0306	0.0775	0.6933
SFTPA1	Oncology	rs61858847	10	81719604	G	A	0.0940696	0.0782091	0.0133093	4.19575e-09	34.5306	0.0958355	-0.00245217	0.0103249	0.812269	0.408921	-0.0164626	0.0133092	0.216112	0.1702	0.0024	0.0243	0.9214
SFTPA2	Oncology	rs12254372	10	81880286	T	C	0.0111965	-0.250656	0.0368662	1.05293e-11	46.2274	0.015536	0.00319111	0.026677	0.904784	0.0054	-0.2149	0.2306	0.35138	0.0505	-0.05	0.036	0.1653
SFTPA2	Oncology	rs137908286	10	81209512	T	TAC	0.879824	0.208353	0.0129925	7.11705e-58	257.166	0.879689	-0.0226069	0.0104606	0.0306842	0.8311	-0.0043	0.0286	0.880489	Variant not present	Variant not present	Variant not present	Variant not present
SFTPA2	Oncology	rs139031236	10	81445254	T	G	0.0311268	-0.537163	0.0235892	8.77001e-115	518.544	0.0341823	-0.00111117	0.0208005	0.957397	0.0056	0.2972	0.2702	0.271364	Variant not present	Variant not present	Variant not present	Variant not present
SFTPA2	Oncology	rs141102653	10	81335196	C	G	0.031889	-0.240022	0.0226683	3.37132e-26	112.115	0.0338433	-0.0231287	0.0187143	0.216502	Variant not present	Variant not present	Variant not present	Variant not present	Variant not present	Variant not present	Variant not present	Variant not present
SFTPA2	Oncology	rs146682601	10	81400086	T	C	0.103535	-0.131455	0.0127734	7.70903e-25	105.911	0.120386	-0.00365354	0.0104867	0.727541	0.232007	0.0208071	0.0178823	0.244603	0.0752	-0.0188	0.03	0.5306
SFTPA2	Oncology	rs148586082	10	81512280	A	G	0.945946	0.117787	0.0192356	9.16052e-10	37.4959	0.942376	0.0419023	0.0161989	0.00968876	0.9899	-0.1248	0.2006	0.533854	Variant not present	Variant not present	Variant not present	Variant not present
SFTPA2	Oncology	rs148642345	10	81447321	T	C	0.0137037	0.467848	0.038949	3.07964e-33	144.284	0.00843826	0.0795705	0.0394086	0.0434751	0.2235	-0.0569	0.0277	0.039961	0.0188	0.0054	0.0655	0.9347
SFTPA2	Oncology	rs149505727	10	81341412	A	G	0.0251478	-0.83243	0.0251882	1.64059e-239	1092.2	0.0255334	0.00802928	0.0221544	0.717035	Variant not present	Variant not present	Variant not present	Variant not present	Variant not present	Variant not present	Variant not present	Variant not present
SFTPA2	Oncology	rs17878270	10	81320431	A	C	0.0783434	-0.146544	0.0144229	2.9744e-24	103.236	0.091936	-0.000294213	0.0113619	0.979341	0.221162	0.0223003	0.017693	0.207523	0.0555	-0.062	0.0343	0.07118
SFTPA2	Oncology	rs17886766	10	81320220	T	C	0.0513941	-0.242989	0.0195862	2.42159e-35	153.912	0.0535687	0.0262632	0.0154287	0.0887115	0.0082	0.0081	0.2327	0.972232	Variant not present	Variant not present	Variant not present	Variant not present
SFTPA2	Oncology	rs17886864	10	81318450	T	C	0.0432198	-0.794322	0.0189894	0	1749.73	0.0450054	0.0284265	0.0158433	0.072776	0.0094	0.0719	0.1095	0.511425	0.1205	0.0379	0.0243	0.1196
SFTPA2	Oncology	rs186649262	10	81316146	A	G	0.0112007	-0.387185	0.037228	2.46945e-25	108.168	0.00952317	0.00966442	0.0317513	0.76084	Variant not present	Variant not present	Variant not present	Variant not present	Variant not present	Variant not present	Variant not present	Variant not present
SFTPA2	Oncology	rs199529347	10	82287266	C	CAA	0.648742	-0.103235	0.00801371	5.6637e-38	165.954	Variant not present	Variant not present	Variant not present	Variant not present	0.883122	-0.0411707	0.0310794	0.185272	Variant not present	Variant not present	Variant not present	Variant not present
SFTPA2	Oncology	rs201524793	10	81627267	AT	A	0.0476771	0.119487	0.0189507	2.87959e-10	39.7549	0.0497248	0.00306961	0.0149979	0.837831	0.1109	0.039	0.0352	0.267881	0.1193	0.0513	0.0243	0.03448
SFTPA2	Oncology	rs201960951	10	81803436	T	C	0.40802	-0.0558157	0.00917525	1.17739e-09	37.0064	0.413401	-0.0105823	0.00739257	0.152292	0.4278	0.0077	0.0225	0.732184	Variant not present	Variant not present	Variant not present	Variant not present
SFTPA2	Oncology	rs201978779	10	81477089	TA	T	0.0942969	-0.0837559	0.0152332	3.83557e-08	30.2307	0.0809328	0.000231244	0.0132355	0.98606	0.0113	-0.104	0.1858	0.575656	Variant not present	Variant not present	Variant not present	Variant not present
SFTPA2	Oncology	rs2789642	10	81955539	A	G	0.770908	0.0805397	0.00958079	4.22863e-17	70.6671	0.765499	-0.00645939	0.00796627	0.417456	0.668821	0.00780215	0.0162017	0.630115	0.6782	0.0049	0.0168	0.7702
SFTPA2	Oncology	rs3012918	10	81474977	A	G	0.0478924	0.131743	0.0200467	4.9705e-11	43.1886	0.0534906	-0.00828391	0.0153123	0.58851	0.0073	0.0971	0.1491	0.514891	Variant not present	Variant not present	Variant not present	Variant not present
SFTPA2	Oncology	rs34816808	10	81312397	A	G	0.0435943	-0.774304	0.0188309	0	1690.76	0.0472923	0.0246346	0.0156937	0.116482	0.0055	-0.2152	0.3018	0.475812	Variant not present	Variant not present	Variant not present	Variant not present
SFTPA2	Oncology	rs4253600	10	81373343	C	T	0.0777573	-0.117123	0.0158762	1.61585e-13	54.4241	0.0730118	-0.021898	0.0134118	0.102523	0.015	0.2676	0.1621	0.0987727	0.0155	0.0685	0.0739	0.3539
SFTPA2	Oncology	rs543398112	10	81270479	A	G	0.0395835	-0.776172	0.019987	0	1508.07	0.0394419	0.0255332	0.0169129	0.131123	Variant not present	Variant not present	Variant not present	Variant not present	Variant not present	Variant not present	Variant not present	Variant not present
SFTPA2	Oncology	rs565436489	10	81300626	T	C	0.0150105	-0.328375	0.0317943	5.25896e-25	106.67	0.0129016	0.025065	0.0270453	0.354042	Variant not present	Variant not present	Variant not present	Variant not present	0.0693	-0.0223	0.031	0.4717
SFTPA2	Oncology	rs61860481	10	81265224	A	T	0.0667027	0.784214	0.0156203	0	2520.52	0.0664778	0.0126841	0.0126673	0.316667	0.0254828	0.0351973	0.0450725	0.434858	0.0188	0.0277	0.0622	0.6568
SFTPA2	Oncology	rs61860559	10	81318274	A	G	0.0150741	-0.322061	0.0317824	3.93007e-24	102.684	0.0128797	0.0233183	0.0270975	0.389496	0.0072	0.1346	0.1197	0.26081	0.0784	0.0419	0.0338	0.2153
SFTPA2	Oncology	rs6480941	10	81198038	A	G	0.147992	-0.159335	0.0107695	1.5787e-49	218.893	0.141719	-0.00609273	0.00858365	0.477824	0.209139	-0.00197065	0.0161249	0.902731	0.3295	0.0211	0.0165	0.2012
SFTPA2	Oncology	rs7068369	10	82313437	A	G	0.137379	-0.0968943	0.0111548	3.74283e-18	75.4524	0.142491	0.00202221	0.00872377	0.81669	0.282348	0.00599243	0.0146709	0.682938	0.3657	0.0137	0.0164	0.4056
SFTPA2	Oncology	rs72824338	10	82299620	T	C	0.147587	-0.109982	0.0108103	2.59657e-24	103.507	0.148555	0.00252462	0.00860313	0.769176	0.0139	-0.2959	0.1452	0.0415621	0.1477	0.0183	0.0221	0.4091
SFTPA2	Oncology	rs77587153	10	81221385	A	G	0.0984017	0.598355	0.0128668	0	2162.6	0.100676	-0.0349391	0.0108352	0.00126157	0.240353	-0.0161621	0.0164322	0.325332	0.0489	0.0538	0.0369	0.1441
SFTPA2	Oncology	rs7894634	10	81588441	A	G	0.987514	-0.402223	0.0410359	1.10662e-22	96.074	0.991629	-0.0563056	0.0386451	0.145119	0.7988	0.0614	0.0294	0.0367586	0.8788	0.0387	0.0243	0.1117
SFTPD	Cardiometabolic	rs10748557	10	82419769	C	T	0.51161	0.0588814	0.00757137	7.43533e-15	60.4794	0.510697	-0.00724288	0.00637107	0.255606	0.806759	0.0337012	0.0183507	0.0662831	0.8177	0.0242	0.0207	0.2432
SFTPD	Cardiometabolic	rs111929753	10	81211883	T	G	0.945953	-0.130523	0.0160349	3.95549e-16	66.2585	0.946637	0.0100706	0.0145743	0.489573	Variant not present	Variant not present	Variant not present	Variant not present	0.9816	-0.0539	0.0601	0.3691
SFTPD	Cardiometabolic	rs11201923	10	81920143	G	C	0.041903	-0.140121	0.0186751	6.23161e-14	56.2964	0.0472834	-0.0120803	0.0160291	0.451062	0.239513	0.00531227	0.0167962	0.751792	0.0953	-0.0192	0.0301	0.5225
SFTPD	Cardiometabolic	rs113859940	10	81752311	G	C	0.0141559	-0.21598	0.0326276	3.6033e-11	43.8184	0.0245868	-0.016539	0.0225538	0.463367	Variant not present	Variant not present	Variant not present	Variant not present	Variant not present	Variant not present	Variant not present	Variant not present
SFTPD	Cardiometabolic	rs11553840	10	82278180	T	C	0.939539	0.288367	0.0154225	5.1606e-78	349.608	0.945448	-0.00222775	0.0139472	0.873096	Variant not present	Variant not present	Variant not present	Variant not present	0.9875	0.0646	0.0996	0.5162
SFTPD	Cardiometabolic	rs115588678	10	82204575	T	C	0.0567763	-0.167035	0.0158455	5.56032e-26	111.123	0.0658324	-0.0104946	0.0123193	0.39428	0.0102	-0.1146	0.1516	0.449687	0.1501	-0.0125	0.0247	0.6121
SFTPD	Cardiometabolic	rs11595587	10	82049332	A	G	0.0361945	0.147579	0.0193626	2.50035e-14	58.0927	0.0389069	-0.0419902	0.0162574	0.00979927	0.000862531	-0.509867	0.341037	0.134901	Variant not present	Variant not present	Variant not present	Variant not present
SFTPD	Cardiometabolic	rs11597219	10	81687641	T	C	0.0224379	0.255948	0.0244317	1.11276e-25	109.748	0.0285472	-0.0212192	0.0230921	0.35815	Variant not present	Variant not present	Variant not present	Variant not present	Variant not present	Variant not present	Variant not present	Variant not present
SFTPD	Cardiometabolic	rs117495385	10	81028742	A	G	0.0202759	-0.15417	0.0266197	6.97365e-09	33.5423	0.0183303	0.0191535	0.0254811	0.452247	Variant not present	Variant not present	Variant not present	Variant not present	Variant not present	Variant not present	Variant not present	Variant not present
SFTPD	Cardiometabolic	rs117519485	10	82371320	A	G	0.0100387	-0.410787	0.0371212	1.83189e-28	122.459	0.0082166	-0.0514641	0.0391641	0.188825	0.00315975	-0.318008	0.192414	0.0983858	Variant not present	Variant not present	Variant not present	Variant not present
SFTPD	Cardiometabolic	rs117766862	10	82093260	A	G	0.0687334	0.206562	0.0145039	5.04429e-46	202.83	0.0613506	0.000997071	0.0138691	0.942688	0.0068	-0.0056	0.1597	0.972027	Variant not present	Variant not present	Variant not present	Variant not present
SFTPD	Cardiometabolic	rs12258889	10	81656698	T	C	0.0316632	-0.830983	0.0209942	0	1566.7	0.0335856	-0.0169267	0.0183429	0.356114	0.257893	0.00934461	0.0161243	0.562228	0.0561	-0.027	0.0339	0.4251
SFTPD	Cardiometabolic	rs12569542	10	82332897	T	C	0.0937883	0.0932238	0.0123831	5.14044e-14	56.6754	0.0918916	0.0203737	0.0103208	0.0483766	0.3608	-0.0041	0.0194	0.832622	0.3098	0.0135	0.0173	0.4365
SFTPD	Cardiometabolic	rs12767537	10	81883423	T	C	0.328438	0.188755	0.00806861	4.9545e-121	547.267	0.324546	0.00114973	0.00685218	0.866748	0.253505	0.0169466	0.015542	0.275547	0.1851	0.0234	0.0202	0.2474
SFTPD	Cardiometabolic	rs12772279	10	82383442	A	G	0.814486	0.10014	0.00931981	6.26325e-27	115.452	0.808804	-0.000457849	0.00834759	0.956259	0.732198	-0.00161319	0.0157234	0.918282	0.6715	-0.005	0.0168	0.765
SFTPD	Cardiometabolic	rs139379697	10	81644378	T	A	0.0115234	-0.330505	0.0371568	5.8479e-19	79.1188	0.0127151	0.0163672	0.0365364	0.654174	Variant not present	Variant not present	Variant not present	Variant not present	Variant not present	Variant not present	Variant not present	Variant not present
SFTPD	Cardiometabolic	rs142001552	10	81629655	T	G	0.980405	-0.204745	0.028453	6.2044e-13	51.781	0.97789	0.0474173	0.0269733	0.078759	0.9945	-0.2502	0.2544	0.325366	Variant not present	Variant not present	Variant not present	Variant not present
SFTPD	Cardiometabolic	rs149706741	10	82391513	AACTT	A	0.184982	-0.128065	0.00931744	5.48656e-43	188.916	0.195742	0.00056323	0.00841321	0.946625	0.275982	0.00699084	0.0156105	0.654276	0.0657	0.0184	0.0364	0.6126
SFTPD	Cardiometabolic	rs150311376	10	81849615	A	G	0.0175212	0.37947	0.0276968	1.003e-42	187.714	0.0119331	0.0490349	0.0279545	0.0794139	Variant not present	Variant not present	Variant not present	Variant not present	Variant not present	Variant not present	Variant not present	Variant not present
SFTPD	Cardiometabolic	rs17490856	10	81193906	C	G	0.0463846	0.177291	0.0174097	2.35072e-24	103.703	0.0449103	-0.00963276	0.0157461	0.5407	0.000148187	-0.142485	0.935727	0.878972	Variant not present	Variant not present	Variant not present	Variant not present
SFTPD	Cardiometabolic	rs17882088	10	81318565	T	C	0.174138	-0.441674	0.00996219	0	1965.59	0.179386	0.0123623	0.00872773	0.156648	0.0679	-0.0251	0.0436	0.564826	0.0517	-0.01	0.0369	0.7876
SFTPD	Cardiometabolic	rs183457884	10	81720870	C	T	0.0175002	0.268489	0.0290911	2.72521e-20	85.179	0.0128631	-0.0383097	0.0326545	0.240723	Variant not present	Variant not present	Variant not present	Variant not present	Variant not present	Variant not present	Variant not present	Variant not present
SFTPD	Cardiometabolic	rs183606259	10	82001590	G	C	0.0141664	0.241816	0.0364715	3.35043e-11	43.9605	0.0167304	-0.0225006	0.0350922	0.521402	Variant not present	Variant not present	Variant not present	Variant not present	Variant not present	Variant not present	Variant not present	Variant not present
SFTPD	Cardiometabolic	rs1870141	10	82227630	A	T	0.45626	0.126531	0.0073226	6.70193e-67	298.582	0.456963	-0.00158973	0.00610942	0.794702	0.846314	-0.0140659	0.0186357	0.45038	0.3176	-0.0001	0.0168	0.9975
SFTPD	Cardiometabolic	rs1913751	10	82411802	T	C	0.817959	-0.0798269	0.00937436	1.65959e-17	72.5129	0.830996	0.0202078	0.0111486	0.0698953	0.96725	-0.0266206	0.0454915	0.558429	0.8267	-0.0571	0.0208	0.006161
SFTPD	Cardiometabolic	rs191446753	10	81635041	G	A	0.0613663	0.212629	0.018026	4.1096e-32	139.138	0.0648253	-0.00805412	0.0151823	0.59577	0.011	0.1786	0.1803	0.321895	0.0137	0.0383	0.0788	0.6268
SFTPD	Cardiometabolic	rs199529347	10	82287266	C	CAA	0.648673	0.111779	0.00758405	3.63496e-49	217.229	Variant not present	Variant not present	Variant not present	Variant not present	0.883122	-0.0411707	0.0310794	0.185272	Variant not present	Variant not present	Variant not present	Variant not present
SFTPD	Cardiometabolic	rs2254403	10	81654943	C	T	0.301356	-0.462584	0.00789659	0	3431.64	0.311655	-0.00613639	0.00679364	0.366391	0.697706	-0.014925	0.0149193	0.317126	0.1315	-0.003	0.0234	0.8984
SFTPD	Cardiometabolic	rs2573355	10	81947290	T	C	0.945534	-0.118395	0.016009	1.40896e-13	54.6938	0.937503	0.00845117	0.0124597	0.497594	0.992	0.145	0.1786	0.416866	0.9187	-0.0072	0.0286	0.8023
SFTPD	Cardiometabolic	rs28444713	10	81804698	A	G	0.0103481	0.196824	0.0360061	4.59251e-08	29.8816	0.00899748	-0.0156261	0.0347687	0.653121	Variant not present	Variant not present	Variant not present	Variant not present	0.0915	0.0477	0.0285	0.09389
SFTPD	Cardiometabolic	rs34279451	10	82345803	T	C	0.143158	0.149102	0.0102952	1.55848e-47	209.748	0.145462	0.0186535	0.00848569	0.0279325	0.36901	0.00812464	0.013548	0.54871	0.3932	-0.0007	0.0161	0.9672
SFTPD	Cardiometabolic	rs34378235	10	81897257	A	T	0.91145	-0.195619	0.0131843	8.40814e-50	220.145	0.904531	-0.0163846	0.011694	0.161181	0.9911	-0.2451	0.1825	0.179268	0.9854	0.0493	0.0819	0.5467
SFTPD	Cardiometabolic	rs34954495	10	82204429	A	G	0.0120994	-0.70656	0.0348702	2.75296e-91	410.572	0.0104428	0.0220003	0.0419739	0.60018	Variant not present	Variant not present	Variant not present	Variant not present	Variant not present	Variant not present	Variant not present	Variant not present
SFTPD	Cardiometabolic	rs34978962	10	81900236	C	G	0.0392644	0.123203	0.0188508	6.3314e-11	42.7153	0.0394961	0.00087961	0.0156221	0.955099	Variant not present	Variant not present	Variant not present	Variant not present	0.0402	-0.0069	0.0409	0.8662
SFTPD	Cardiometabolic	rs35605779	10	82098881	T	A	0.0138456	0.210936	0.0309763	9.78814e-12	46.3706	0.0125293	0.00739037	0.0324378	0.819777	Variant not present	Variant not present	Variant not present	Variant not present	Variant not present	Variant not present	Variant not present	Variant not present
SFTPD	Cardiometabolic	rs36027713	10	82126541	G	C	0.0267048	-0.191695	0.0236934	5.93472e-16	65.4586	0.0308443	0.0420678	0.0210516	0.0456825	Variant not present	Variant not present	Variant not present	Variant not present	Variant not present	Variant not present	Variant not present	Variant not present
SFTPD	Cardiometabolic	rs3997798	10	81188135	T	C	0.344255	0.051111	0.00868914	4.04902e-09	34.5999	0.364665	0.00157347	0.00790668	0.842259	0.3176	-0.0134	0.0261	0.607665	0.454	0.0223	0.0158	0.1567
SFTPD	Cardiometabolic	rs41296131	10	82116172	A	G	0.0173623	-0.235719	0.0281288	5.29298e-17	70.2242	0.0125334	-0.0213833	0.0295539	0.46935	Variant not present	Variant not present	Variant not present	Variant not present	Variant not present	Variant not present	Variant not present	Variant not present
SFTPD	Cardiometabolic	rs534237635	10	82348756	C	CT	0.122096	0.0970074	0.0115217	3.7792e-17	70.8886	0.1198	0.00714584	0.0098405	0.467737	0.3268	-0.0032	0.0195	0.86965	Variant not present	Variant not present	Variant not present	Variant not present
SFTPD	Cardiometabolic	rs537830726	10	81621429	T	C	0.0106157	0.249334	0.0412943	1.5607e-09	36.4572	0.00867589	0.0159744	0.0376932	0.671712	Variant not present	Variant not present	Variant not present	Variant not present	Variant not present	Variant not present	Variant not present	Variant not present
SFTPD	Cardiometabolic	rs541229488	10	82213849	A	G	0.0601783	-0.294807	0.0156396	2.93833e-79	355.324	0.0530253	0.00478413	0.0139105	0.730906	Variant not present	Variant not present	Variant not present	Variant not present	Variant not present	Variant not present	Variant not present	Variant not present
SFTPD	Cardiometabolic	rs549879330	10	82252344	G	A	0.0102894	-0.214896	0.0374141	9.2619e-09	32.9903	0.0074478	-0.00862893	0.0427374	0.83999	Variant not present	Variant not present	Variant not present	Variant not present	Variant not present	Variant not present	Variant not present	Variant not present
SFTPD	Cardiometabolic	rs553469225	10	81727192	A	G	0.0526891	0.346933	0.0174418	4.8809e-88	395.648	0.047848	-0.0408109	0.0163979	0.0128178	0.006	-0.4669	0.2515	0.0633878	Variant not present	Variant not present	Variant not present	Variant not present
SFTPD	Cardiometabolic	rs558995241	10	82407096	GGT	G	0.194625	0.091514	0.00978107	8.26228e-21	87.5392	0.180805	0.00818875	0.0102122	0.422633	0.220081	0.0109818	0.0190472	0.564238	0.178	0.003	0.0207	0.8845
SFTPD	Cardiometabolic	rs571431811	10	82239461	G	A	0.0342381	0.191522	0.0218785	2.0611e-18	76.6306	0.0175781	0.0689697	0.0290579	0.0176191	Variant not present	Variant not present	Variant not present	Variant not present	Variant not present	Variant not present	Variant not present	Variant not present
SFTPD	Cardiometabolic	rs57441125	10	81598137	T	C	0.892354	-0.454439	0.0130199	6.57658e-267	1218.25	0.89774	0.0139872	0.0118515	0.237918	0.7906	0.0641	0.0291	0.0276124	Variant not present	Variant not present	Variant not present	Variant not present
SFTPD	Cardiometabolic	rs61573737	10	81638351	A	C	0.110789	0.567113	0.0118898	0	2275.05	0.102376	0.0176649	0.0101723	0.0824643	Variant not present	Variant not present	Variant not present	Variant not present	0.2864	0.0186	0.0195	0.3391
SFTPD	Cardiometabolic	rs72824341	10	82313928	T	C	0.0506493	0.194058	0.0165695	1.1102e-31	137.165	0.0514895	0.0077528	0.0142498	0.586399	0.0108	-0.2898	0.1664	0.0815808	0.0427	0.0493	0.0395	0.212
SFTPD	Cardiometabolic	rs75270838	10	82420664	C	G	0.104921	0.0717236	0.0121321	3.38182e-09	34.9504	0.0865903	-0.021762	0.0133953	0.104247	0.0113	0.0128	0.1412	0.927769	0.0173	0.0423	0.0656	0.5187
SFTPD	Cardiometabolic	rs75841224	10	82160038	A	G	0.930253	-0.200162	0.0142309	6.20297e-45	197.833	0.940908	0.00160912	0.0143079	0.910456	0.9935	0.0235	0.166	0.887423	0.9872	-0.0296	0.0812	0.7152
SFTPD	Cardiometabolic	rs77010722	10	81711561	C	T	0.0411213	-0.381921	0.0182703	4.93174e-97	436.974	0.035847	-0.0053741	0.0189572	0.776804	Variant not present	Variant not present	Variant not present	Variant not present	Variant not present	Variant not present	Variant not present	Variant not present
SFTPD	Cardiometabolic	rs7909837	10	81228041	C	T	0.404064	-0.320482	0.00762445	0	1766.81	0.427762	-0.0110474	0.00617128	0.0734341	0.691397	-0.00547796	0.0141712	0.699084	0.7894	-0.009	0.0196	0.6444
SFTPD	Cardiometabolic	rs79421183	10	81208585	C	A	0.051375	0.168882	0.0164601	1.06561e-24	105.269	0.0508624	-0.0107514	0.0148485	0.469021	Variant not present	Variant not present	Variant not present	Variant not present	Variant not present	Variant not present	Variant not present	Variant not present
SFTPD	Cardiometabolic	rs9421449	10	82022235	A	G	0.045051	0.107585	0.0174672	7.30954e-10	37.9365	0.0571045	-0.014806	0.013056	0.256778	Variant not present	Variant not present	Variant not present	Variant not present	0.0614	0.0285	0.0326	0.3833
SGSH	Cardiometabolic II	rs111851665	17	78171342	G	A	0.0127715	-0.631652	0.0330891	3.09172e-81	364.406	0.0122219	0.0486141	0.0321335	0.13031	Variant not present	Variant not present	Variant not present	Variant not present	Variant not present	Variant not present	Variant not present	Variant not present
SGSH	Cardiometabolic II	rs112168618	17	78173104	A	C	0.138052	0.405577	0.0103721	0	1529.02	0.128659	0.00226158	0.00986797	0.818726	0.0241	0.0671	0.0695	0.334311	0.0227	-0.0235	0.0563	0.6767
SGSH	Cardiometabolic II	rs112384134	17	78831522	C	T	0.0252038	-0.146022	0.0228896	1.77762e-10	40.6968	0.0223107	0.0341397	0.0246223	0.165583	0.0057	0.1263	0.2586	0.625267	Variant not present	Variant not present	Variant not present	Variant not present
SGSH	Cardiometabolic II	rs113580344	17	78003039	C	G	0.0272689	-0.355676	0.021866	1.71514e-59	264.588	0.0209728	0.0362627	0.0278562	0.192992	Variant not present	Variant not present	Variant not present	Variant not present	Variant not present	Variant not present	Variant not present	Variant not present
SGSH	Cardiometabolic II	rs116999244	17	77958264	A	G	0.0192219	-0.276508	0.0297647	1.54561e-20	86.3003	0.0287755	-0.0119003	0.0209937	0.570817	Variant not present	Variant not present	Variant not present	Variant not present	Variant not present	Variant not present	Variant not present	Variant not present
SGSH	Cardiometabolic II	rs117202581	17	78798284	T	C	0.954954	0.129323	0.0168186	1.47945e-14	59.1251	0.955164	-0.0255735	0.0157648	0.104763	0.9904	0.0121	0.1979	0.951246	0.9777	-0.0374	0.0545	0.4926
SGSH	Cardiometabolic II	rs117691203	17	78127529	A	G	0.0101714	-0.43069	0.0347644	3.00469e-35	153.483	0.0106823	0.00299144	0.0298118	0.920071	0.126417	-0.0209334	0.0205228	0.307724	0.0218	0.0798	0.0552	0.148
SGSH	Cardiometabolic II	rs117918077	17	78176044	T	C	0.0148504	-0.584779	0.0287089	3.13545e-92	414.907	0.015955	0.0324715	0.0268074	0.225784	Variant not present	Variant not present	Variant not present	Variant not present	Variant not present	Variant not present	Variant not present	Variant not present
SGSH	Cardiometabolic II	rs11868423	17	78224945	A	T	0.669891	0.475685	0.007468	0	4057.24	Variant not present	Variant not present	Variant not present	Variant not present	Variant not present	Variant not present	Variant not present	Variant not present	0.6555	0.0142	0.0165	0.3892
SGSH	Cardiometabolic II	rs11869129	17	78223303	T	G	0.0348966	-0.49615	0.0191058	1.1246e-148	674.366	0.0325514	-0.0264285	0.0178947	0.139704	0.0476679	-0.0120843	0.0345558	0.72656	0.2222	-0.0069	0.019	0.7151
SGSH	Cardiometabolic II	rs12603792	17	78116321	G	T	0.107748	0.209625	0.0112257	8.11148e-78	348.706	0.12019	0.00309925	0.00920673	0.736397	0.139792	0.0109402	0.0188189	0.561011	0.2099	-0.0085	0.0192	0.6575
SGSH	Cardiometabolic II	rs12944221	17	78231782	T	C	0.591124	-0.220849	0.0071216	3.81066e-211	961.691	0.589025	0.00361076	0.0068816	0.599794	0.816084	0.0067317	0.0201414	0.738212	0.706	0.0083	0.0173	0.6304
SGSH	Cardiometabolic II	rs12949110	17	78433853	G	A	0.424757	0.0772745	0.00707282	8.69961e-28	119.368	0.413819	0.00705779	0.00676771	0.297012	0.0757013	0.0141038	0.0283543	0.618899	0.5024	0.0148	0.0157	0.3451
SGSH	Cardiometabolic II	rs138749009	17	77989119	A	G	0.0123084	-0.402327	0.0318757	1.60251e-36	159.308	0.0143727	-0.00774628	0.0307542	0.801136	0.0061	-0.0267	0.2342	0.909234	0.0114	0.1376	0.0889	0.1218
SGSH	Cardiometabolic II	rs138983772	17	78225078	T	G	0.0137354	-0.629533	0.0316299	3.82384e-88	396.133	0.0111962	-0.00550786	0.033457	0.869239	Variant not present	Variant not present	Variant not present	Variant not present	Variant not present	Variant not present	Variant not present	Variant not present
SGSH	Cardiometabolic II	rs140490609	17	78002250	T	C	0.0299604	0.153078	0.0212622	6.04088e-13	51.8333	0.0356977	-0.0346609	0.0179272	0.0531841	Variant not present	Variant not present	Variant not present	Variant not present	Variant not present	Variant not present	Variant not present	Variant not present
SGSH	Cardiometabolic II	rs141695409	17	78095470	G	T	0.0314885	-0.457682	0.0202203	1.96789e-113	512.333	0.0287613	0.00174307	0.0208284	0.933305	0.0076	-0.3015	0.2217	0.173847	Variant not present	Variant not present	Variant not present	Variant not present
SGSH	Cardiometabolic II	rs142981600	17	78169233	T	C	0.0144116	-0.492565	0.029376	4.21114e-63	281.152	0.0138223	0.0190196	0.0266851	0.476005	0.0051	0.2593	0.1889	0.169851	Variant not present	Variant not present	Variant not present	Variant not present
SGSH	Cardiometabolic II	rs143100682	17	78045699	A	G	0.0150336	-0.46139	0.0297835	3.96278e-54	239.985	0.0167427	0.0287567	0.0266713	0.280949	0.10737	-0.0105043	0.0215701	0.62627	Variant not present	Variant not present	Variant not present	Variant not present
SGSH	Cardiometabolic II	rs143418165	17	78162661	A	G	0.0146804	-0.485874	0.0293094	1.01531e-61	274.811	0.0135156	0.0149543	0.0262554	0.568971	Variant not present	Variant not present	Variant not present	Variant not present	0.0189	-0.0828	0.0601	0.1679
SGSH	Cardiometabolic II	rs143918463	17	78331732	A	G	0.0115247	0.260099	0.0331415	4.2228e-15	61.5932	0.0105257	-0.0484283	0.0380184	0.20273	Variant not present	Variant not present	Variant not present	Variant not present	Variant not present	Variant not present	Variant not present	Variant not present
SGSH	Cardiometabolic II	rs144159221	17	78294577	T	C	0.0167161	0.253858	0.0273028	1.43285e-20	86.4505	0.0150254	-0.0135841	0.0279982	0.627551	0.000149686	0.954879	0.810427	0.2387	Variant not present	Variant not present	Variant not present	Variant not present
SGSH	Cardiometabolic II	rs148427324	17	78158059	T	C	0.0103755	0.313701	0.0353594	7.19946e-19	78.7086	0.0112582	0.0665802	0.0320862	0.0379829	Variant not present	Variant not present	Variant not present	Variant not present	Variant not present	Variant not present	Variant not present	Variant not present
SGSH	Cardiometabolic II	rs149192624	17	78507836	T	C	0.0166785	-0.17598	0.0287801	9.67721e-10	37.3888	0.017415	0.0003262	0.0255292	0.989805	Variant not present	Variant not present	Variant not present	Variant not present	Variant not present	Variant not present	Variant not present	Variant not present
SGSH	Cardiometabolic II	rs182884201	17	78180161	T	C	0.0105295	0.433374	0.0369554	9.2747e-32	137.521	0.010764	0.0364014	0.0323595	0.260629	Variant not present	Variant not present	Variant not present	Variant not present	Variant not present	Variant not present	Variant not present	Variant not present
SGSH	Cardiometabolic II	rs187674509	17	78180637	C	A	0.0282421	-0.693396	0.0215991	4.00867e-226	1030.6	0.0235476	-0.0237708	0.0239108	0.320153	0.0094	0.0093	0.141	0.947412	Variant not present	Variant not present	Variant not present	Variant not present
SGSH	Cardiometabolic II	rs189171724	17	78164070	T	C	0.0144273	-0.496722	0.029532	1.74783e-63	282.905	0.0134408	0.0157175	0.0263106	0.550252	Variant not present	Variant not present	Variant not present	Variant not present	Variant not present	Variant not present	Variant not present	Variant not present
SGSH	Cardiometabolic II	rs200004299	17	78178787	A	G	0.0141664	0.323971	0.0310804	1.93375e-25	108.652	0.0145162	-0.0522563	0.0313178	0.0952002	Variant not present	Variant not present	Variant not present	Variant not present	Variant not present	Variant not present	Variant not present	Variant not present
SGSH	Cardiometabolic II	rs2083905	17	77947593	G	A	0.502439	0.0734614	0.00721681	2.45527e-24	103.616	0.528147	-0.0060433	0.00644057	0.348081	0.520433	0.00770913	0.0136938	0.57346	0.7476	-0.0002	0.0182	0.9915
SGSH	Cardiometabolic II	rs34664664	17	77929991	A	G	0.177712	-0.0501876	0.00919594	4.8267e-08	29.7852	0.18645	-0.00546196	0.00868133	0.529243	0.152864	-0.00864416	0.0195241	0.657951	0.2945	-0.008	0.0173	0.6441
SGSH	Cardiometabolic II	rs35346852	17	77922111	CA	C	0.738373	-0.061676	0.00856975	6.15744e-13	51.796	0.734765	-0.00135945	0.00833594	0.870453	0.8206	-0.0029	0.0293	0.921157	Variant not present	Variant not present	Variant not present	Variant not present
SGSH	Cardiometabolic II	rs35864932	17	78281882	C	T	0.467721	0.180248	0.00703085	5.94292e-145	657.242	0.46871	-0.00171166	0.00669419	0.798187	0.326579	-0.0310846	0.0159372	0.0511233	0.7115	-0.0166	0.0175	0.345
SGSH	Cardiometabolic II	rs41299832	17	78398734	G	A	0.0169452	0.240938	0.0279448	6.58415e-18	74.3376	0.0117053	-0.0448332	0.0339299	0.186385	Variant not present	Variant not present	Variant not present	Variant not present	Variant not present	Variant not present	Variant not present	Variant not present
SGSH	Cardiometabolic II	rs41303558	17	78410476	T	C	0.0712813	-0.139147	0.0137184	3.55631e-24	102.882	0.0676922	-0.00296263	0.0144896	0.837989	0.0064	-0.2572	0.2847	0.36631	0.0145	0.0045	0.0909	0.9602
SGSH	Cardiometabolic II	rs4889809	17	77938480	A	C	0.0793265	0.106049	0.014459	2.2269e-13	53.7943	0.081916	-0.0299206	0.0121178	0.0135441	0.183404	0.00943906	0.0183765	0.607497	0.017	-0.0323	0.0648	0.6176
SGSH	Cardiometabolic II	rs4889969	17	78095367	C	T	0.0201415	-0.264765	0.0248795	1.90283e-26	113.25	0.019966	-0.0181785	0.0211106	0.389178	0.153864	-0.00361872	0.0181484	0.841953	0.2105	-0.0063	0.0192	0.7431
SGSH	Cardiometabolic II	rs545348018	17	78750121	CT	C	0.447402	0.0481618	0.00713874	1.51426e-11	45.5158	0.449623	-0.00280693	0.00664324	0.672643	0.5768	-0.0413	0.0211	0.0503068	Variant not present	Variant not present	Variant not present	Variant not present
SGSH	Cardiometabolic II	rs555439563	17	78112333	TAC	T	0.47186	0.0534404	0.00697795	1.88148e-14	58.6521	0.475193	0.0128826	0.00604551	0.0330936	0.657121	-0.0110933	0.0138028	0.421572	0.5287	-0.0062	0.0155	0.6914
SGSH	Cardiometabolic II	rs55896492	17	78047408	T	A	0.011941	-0.374016	0.0328853	5.67806e-30	129.353	0.0111855	-0.0405161	0.0329809	0.21927	Variant not present	Variant not present	Variant not present	Variant not present	Variant not present	Variant not present	Variant not present	Variant not present
SGSH	Cardiometabolic II	rs572799624	17	78781932	CA	C	0.348855	-0.0597159	0.0075698	3.05351e-15	62.2316	0.330119	-0.000907435	0.00715838	0.899126	0.1324	-0.0033	0.0307	0.914399	Variant not present	Variant not present	Variant not present	Variant not present
SGSH	Cardiometabolic II	rs57407771	17	78189856	A	G	0.152648	0.409815	0.00972492	0	1775.84	0.153864	0.00304052	0.008542	0.721878	0.613975	-0.00459806	0.0140352	0.743207	0.0526	-0.021	0.0355	0.5529
SGSH	Cardiometabolic II	rs59864587	17	78326129	T	C	0.0463804	0.115146	0.0165199	3.16519e-12	48.5828	0.0457219	-0.00338863	0.015857	0.830781	0.168057	-0.0130697	0.0189525	0.490444	0.0311	-0.0901	0.0457	0.04893
SGSH	Cardiometabolic II	rs61011315	17	78201686	T	C	0.0124378	-0.586773	0.0313603	4.05135e-78	350.09	0.0106063	0.0845265	0.0356562	0.0177594	Variant not present	Variant not present	Variant not present	Variant not present	0.1685	-0.0123	0.0223	0.5801
SGSH	Cardiometabolic II	rs62074440	17	78231483	G	A	0.37209	0.231623	0.00735958	2.07491e-217	990.506	0.370949	-0.00611549	0.00709892	0.388981	0.1716	0.0167	0.0296	0.572625	Variant not present	Variant not present	Variant not present	Variant not present
SGSH	Cardiometabolic II	rs62074518	17	77968918	A	G	0.0156741	0.242358	0.0307652	3.33503e-15	62.0576	0.0144138	0.034919	0.031601	0.269162	Variant not present	Variant not present	Variant not present	Variant not present	Variant not present	Variant not present	Variant not present	Variant not present
SGSH	Cardiometabolic II	rs62076649	17	77927957	T	C	0.0715209	-0.0991799	0.0147164	1.59001e-11	45.4197	0.0727352	0.00840779	0.0133248	0.528048	0.0089	-0.0687	0.2206	0.755479	0.0143	0.0498	0.0813	0.5405
SGSH	Cardiometabolic II	rs72848412	17	77964239	T	C	0.14795	0.0789094	0.00976105	6.26181e-16	65.3528	0.142565	-0.00845454	0.0095003	0.373507	0.0139	-0.2893	0.1177	0.0139735	0.029	-0.0006	0.0505	0.9899
SGSH	Cardiometabolic II	rs73437637	17	77988925	A	G	0.0123677	-0.401933	0.0317713	1.10713e-36	160.043	0.0144155	-0.00608084	0.0306457	0.842714	0.0056	0.0049	0.2474	0.984198	0.0269	0.0436	0.0493	0.3772
SGSH	Cardiometabolic II	rs9902912	17	77959738	A	G	0.026524	-0.136911	0.0216429	2.51779e-10	40.0171	0.0278978	-0.00113076	0.0228741	0.960573	0.0109	0.0125	0.1322	0.924669	0.2747	-0.0098	0.0177	0.5819
SGSH	Cardiometabolic II	rs9909462	17	78156291	A	G	0.318174	0.302435	0.00756894	0	1596.59	0.322615	0.015375	0.00644167	0.0169955	0.422361	0.00788206	0.0133092	0.553698	0.0971	0.0141	0.0269	0.6009
SH2B3	Oncology	rs7296313	12	111878526	C	T	0.208486	-0.0809456	0.00930055	3.22329e-18	75.7477	0.209685	0.0125866	0.00735617	0.087075	0.848957	0.0262917	0.0192578	0.172174	0.573	0.0173	0.0161	0.2812
SH3BP1	Oncology II	rs113309303	22	38173802	T	C	0.057522	-0.111771	0.0164527	1.09496e-11	46.1513	0.0513612	0.02983	0.0148732	0.0448973	0.0543555	0.0300558	0.034023	0.377022	0.0138	0.1283	0.081	0.1133
SH3BP1	Oncology II	rs12710562	22	38029723	G	A	0.182679	0.267861	0.00990296	3.97192e-161	731.626	0.183283	-0.0151451	0.00847693	0.0739976	0.243794	0.0165671	0.0154628	0.283982	0.5241	-0.0142	0.0159	0.3704
SH3BP1	Oncology II	rs138476826	22	38072386	A	G	0.0147806	0.215355	0.0335108	1.30641e-10	41.2991	0.00924926	-0.0387087	0.0449504	0.38916	Variant not present	Variant not present	Variant not present	Variant not present	Variant not present	Variant not present	Variant not present	Variant not present
SH3BP1	Oncology II	rs142606751	22	37985387	T	C	0.0318233	0.156167	0.0216029	4.86631e-13	52.2582	0.0263145	-0.000283825	0.0197443	0.988531	Variant not present	Variant not present	Variant not present	Variant not present	Variant not present	Variant not present	Variant not present	Variant not present
SH3BP1	Oncology II	rs2179230	22	37977690	A	G	0.0758592	-0.270048	0.0149055	2.32702e-73	328.238	0.0690893	-0.00106267	0.01311	0.935396	0.014	-0.2984	0.1592	0.0608792	0.0561	0.0089	0.0343	0.7948
SH3BP1	Oncology II	rs572000195	22	38502536	A	T	0.944316	-0.121194	0.0192328	2.94904e-10	39.7079	0.955209	-0.0205569	0.0184245	0.264534	0.9509	0.0491	0.0546	0.36851	Variant not present	Variant not present	Variant not present	Variant not present
SH3BP1	Oncology II	rs59502684	22	38032711	C	T	0.0910577	-0.15518	0.0138358	3.41036e-29	125.795	0.105151	-0.022127	0.0117152	0.058925	0.135	-0.0083	0.0322	0.796589	0.2299	0.0265	0.0189	0.1593
SH3BP1	Oncology II	rs5995545	22	38590702	T	C	0.0118449	0.25642	0.0355632	5.58342e-13	51.9879	0.0121861	-0.03653	0.0291918	0.210796	0.133923	0.00694307	0.0195407	0.722355	0.1894	-0.0193	0.0199	0.3336
SH3BP1	Oncology II	rs9622657	22	38002865	T	A	0.0585791	0.245364	0.0169364	1.45512e-47	209.884	0.0489963	0.0243863	0.015591	0.117787	0.1787	0.0137	0.0243	0.5729	0.2835	-0.0094	0.0174	0.588
SH3GLB2	Neurology II	rs116966093	9	131688816	A	G	0.0124173	0.205386	0.0333555	7.39095e-10	37.9146	0.0152535	-0.0228032	0.0341114	0.503819	0.0079	0.1988	0.1847	0.281775	Variant not present	Variant not present	Variant not present	Variant not present
SH3GLB2	Neurology II	rs13297295	9	131659724	C	T	0.120024	-0.0840779	0.0114062	1.69083e-13	54.3353	0.116725	0.000871868	0.00978451	0.928997	0.0967995	-0.0302005	0.0236225	0.201086	0.0228	0.0221	0.057	0.6984
SH3GLB2	Neurology II	rs138704250	9	131828766	A	G	0.0172892	-0.181474	0.0317315	1.07135e-08	32.7075	0.0127922	0.0427857	0.035472	0.227748	0.029278	0.0229377	0.0455573	0.614618	0.0195	-0.0231	0.0578	0.69
SH3GLB2	Neurology II	rs144341356	9	131641699	C	G	0.0167694	0.163976	0.0294834	2.67282e-08	30.9318	0.0114826	-0.0585424	0.0440789	0.184136	Variant not present	Variant not present	Variant not present	Variant not present	Variant not present	Variant not present	Variant not present	Variant not present
SH3GLB2	Neurology II	rs150142504	9	131184846	A	C	0.0102109	0.228581	0.0407574	2.04277e-08	31.4534	0.00626921	-0.0142096	0.0506003	0.778848	Variant not present	Variant not present	Variant not present	Variant not present	Variant not present	Variant not present	Variant not present	Variant not present
SH3GLB2	Neurology II	rs17452575	9	131787910	A	C	0.0105364	0.230055	0.0378869	1.26218e-09	36.871	0.0104117	0.0070929	0.0330442	0.830041	0.1439	-0.0168	0.0296	0.570329	Variant not present	Variant not present	Variant not present	Variant not present
SH3GLB2	Neurology II	rs62585602	9	131782964	A	G	0.475422	-0.272618	0.00735121	4.93174e-301	1375.28	0.464873	-0.0012143	0.00674644	0.857159	0.1888	-0.0121	0.0275	0.659937	0.1068	-0.0202	0.0268	0.4517
SH3GLB2	Neurology II	rs62587136	9	131183383	C	G	0.0267166	0.178514	0.025423	2.19129e-12	49.305	0.0246665	-0.0107505	0.0266145	0.686261	Variant not present	Variant not present	Variant not present	Variant not present	Variant not present	Variant not present	Variant not present	Variant not present
SH3GLB2	Neurology II	rs62587153	9	131200396	A	G	0.946474	-0.112377	0.0174016	1.06201e-10	41.7039	0.936103	0.0126726	0.0150048	0.398351	Variant not present	Variant not present	Variant not present	Variant not present	0.9882	0.0834	0.099	0.3998
SH3GLB2	Neurology II	rs80217474	9	131291896	G	A	0.0584325	-0.106154	0.016731	2.22797e-10	40.2558	0.0636855	0.00629925	0.0155902	0.686174	Variant not present	Variant not present	Variant not present	Variant not present	Variant not present	Variant not present	Variant not present	Variant not present
SHBG	Inflammation II	rs11078672	17	7215142	A	G	0.353774	0.0399823	0.00720696	2.89388e-08	30.7774	0.318121	0.0111742	0.00660392	0.0906342	0.123933	0.0265753	0.0207946	0.201253	0.0615	0.0176	0.035	0.6147
SHBG	Inflammation II	rs11078708	17	7720091	C	G	0.20459	0.0622953	0.00850627	2.41657e-13	53.633	0.193567	0.0162328	0.00838245	0.0528036	0.215538	-0.0191035	0.0188156	0.309962	0.0916	0.0121	0.0312	0.6972
SHBG	Inflammation II	rs11650003	17	7866604	G	A	0.482537	0.0398466	0.0068368	5.60119e-09	33.9685	0.483076	0.0215786	0.00646181	0.000839567	0.750007	-0.00639657	0.0162562	0.693961	0.417	0.0003	0.0159	0.9843
SHBG	Inflammation II	rs117387630	17	7651906	T	C	0.0213801	-0.272523	0.0247443	3.287e-28	121.299	0.0243973	-0.0168096	0.0229702	0.464289	Variant not present	Variant not present	Variant not present	Variant not present	Variant not present	Variant not present	Variant not present	Variant not present
SHBG	Inflammation II	rs12937133	17	7289042	T	C	0.412973	0.0529985	0.00721072	1.98244e-13	54.0219	0.387436	-0.0127583	0.00683177	0.0618334	0.125197	0.00776954	0.0224216	0.728951	0.0982	-0.0552	0.0276	0.04562
SHBG	Inflammation II	rs150438405	17	7443059	C	G	0.0125026	-0.200441	0.0310635	1.09923e-10	41.6363	0.0119989	-0.0175054	0.0296984	0.555567	Variant not present	Variant not present	Variant not present	Variant not present	Variant not present	Variant not present	Variant not present	Variant not present
SHBG	Inflammation II	rs1634382	17	7194261	G	A	0.727403	0.0483037	0.00770976	3.72186e-10	39.2536	0.728654	0.015493	0.00695507	0.0259077	0.34234	0.0270033	0.0139626	0.0531161	0.3819	0.0152	0.0163	0.3504
SHBG	Inflammation II	rs1642772	17	7504159	G	A	0.582722	-0.125935	0.00697218	6.28492e-73	326.254	0.584843	-0.00125589	0.0061054	0.837024	0.4422	0.0006	0.0181	0.973556	0.2889	0.0095	0.0175	0.5868
SHBG	Inflammation II	rs17884947	17	7571635	T	A	0.0159423	0.206789	0.0301104	6.52529e-12	47.1652	0.0168186	-0.018187	0.0273552	0.506149	Variant not present	Variant not present	Variant not present	Variant not present	Variant not present	Variant not present	Variant not present	Variant not present
SHBG	Inflammation II	rs307627	17	7625063	C	T	0.788579	0.0903346	0.00850009	2.22024e-26	112.943	0.772068	0.0106566	0.0075765	0.159565	0.591989	0.00416616	0.0138341	0.763298	0.5934	0.0058	0.016	0.7183
SHBG	Inflammation II	rs55963072	17	7437151	CA	C	0.510535	0.0461091	0.00813502	1.44491e-08	32.126	0.512552	-0.0122011	0.00744895	0.101429	0.4112	0.0058	0.0206	0.778286	Variant not present	Variant not present	Variant not present	Variant not present
SHBG	Inflammation II	rs572262372	17	7303750	ATT	A	0.395676	-0.0671782	0.00738813	9.66051e-20	82.6776	0.392521	0.00128189	0.00708647	0.856452	0.2477	-0.0309	0.0246	0.209081	Variant not present	Variant not present	Variant not present	Variant not present
SHBG	Inflammation II	rs7225505	17	7861810	G	A	0.482497	0.0395598	0.00683743	7.21855e-09	33.4751	0.48435	0.0222537	0.00646107	0.00057261	0.750998	-0.0059285	0.0162587	0.715383	0.5502	0.0124	0.0157	0.4327
SHBG	Inflammation II	rs858519	17	7531965	C	T	0.558184	0.273734	0.00688879	0	1578.96	0.567945	-0.00155111	0.00606464	0.798134	0.43808	-0.00799887	0.0132823	0.547029	0.2006	-0.0317	0.02	0.1122
SHH	Inflammation II	rs10225434	7	156173333	C	T	0.418668	-0.0567294	0.00786867	5.61436e-13	51.9773	0.421459	0.0115668	0.0065141	0.0757909	0.440655	0.000480669	0.0138243	0.972263	0.1533	0.0337	0.022	0.1264
SHISA5	Cardiometabolic II	rs114743756	3	48541913	A	G	0.0173095	0.314861	0.0277107	6.4328e-30	129.105	0.0164442	0.0152497	0.0259357	0.556545	Variant not present	Variant not present	Variant not present	Variant not present	Variant not present	Variant not present	Variant not present	Variant not present
SHISA5	Cardiometabolic II	rs11706087	3	48539536	C	T	0.024732	-0.391984	0.0232888	1.43681e-63	283.297	0.0243767	-0.0245805	0.0208125	0.237586	Variant not present	Variant not present	Variant not present	Variant not present	Variant not present	Variant not present	Variant not present	Variant not present
SHISA5	Cardiometabolic II	rs140399704	3	49320690	A	G	0.0142062	-0.242123	0.0302708	1.25864e-15	63.9771	0.0117875	0.0172397	0.0293108	0.556419	Variant not present	Variant not present	Variant not present	Variant not present	0.0291	-0.0473	0.0552	0.3921
SHISA5	Cardiometabolic II	rs183293581	3	49302994	A	G	0.014464	-0.240046	0.029907	1.00369e-15	64.4233	0.0147346	0.0211462	0.0278761	0.448104	0.0126	-0.0223	0.1276	0.861264	Variant not present	Variant not present	Variant not present	Variant not present
SHISA5	Cardiometabolic II	rs186501638	3	48422662	A	G	0.0124986	-0.331543	0.0326164	2.84381e-24	103.326	0.0136872	0.0208919	0.0286211	0.465422	0.0055	-0.1234	0.1928	0.522146	Variant not present	Variant not present	Variant not present	Variant not present
SHISA5	Cardiometabolic II	rs36019664	3	48261969	T	C	0.0329066	-0.121048	0.0201865	2.01669e-09	35.9578	0.0280476	-0.0889318	0.0185456	1.62437e-06	Variant not present	Variant not present	Variant not present	Variant not present	Variant not present	Variant not present	Variant not present	Variant not present
SHISA5	Cardiometabolic II	rs3731527	3	48213528	A	G	0.0181379	0.221132	0.0268244	1.66994e-16	67.9584	0.0153967	0.0218279	0.0254806	0.39164	0.00540984	-0.0988617	0.130978	0.450372	Variant not present	Variant not present	Variant not present	Variant not present
SHISA5	Cardiometabolic II	rs3832252	3	48603222	AACAG	A	0.0313309	-0.124279	0.0205375	1.43671e-09	36.6185	0.0376383	-0.00723612	0.0164325	0.65968	0.0942745	0.00940173	0.0229955	0.682649	0.4079	0.0145	0.016	0.3671
SHISA5	Cardiometabolic II	rs530323357	3	49312952	GTTTTTTT	G	0.146996	-0.0988895	0.0103299	1.03681e-21	91.6449	0.138443	-0.0168375	0.00910361	0.0643793	0.059	-0.035	0.0398	0.379186	Variant not present	Variant not present	Variant not present	Variant not present
SHISA5	Cardiometabolic II	rs6442128	3	48530953	T	C	0.025719	-0.381905	0.0228885	1.67109e-62	278.404	0.026427	-0.011125	0.0199814	0.577688	Variant not present	Variant not present	Variant not present	Variant not present	0.2582	0.0124	0.0181	0.4937
SHISA5	Cardiometabolic II	rs6764415	3	48512195	G	A	0.473893	-0.112439	0.00715205	1.08268e-55	247.157	0.469835	-0.00504823	0.00607639	0.40609	0.343659	0.0080945	0.0136265	0.552495	0.4401	-0.0081	0.0159	0.6101
SHISA5	Cardiometabolic II	rs6807104	3	48544169	T	C	0.0255825	-0.380793	0.0229485	7.78216e-62	275.34	0.026463	-0.0106573	0.0198727	0.591767	0.000474069	0.279738	0.428114	0.513486	0.2584	0.0132	0.0181	0.4671
SHMT1	Inflammation	rs11078419	17	18627407	A	G	0.0929743	-0.255612	0.0130793	4.71737e-85	381.939	0.0844509	0.0110185	0.0123898	0.373834	0.0259	-0.0306	0.0993	0.757963	0.0267	-0.0422	0.0502	0.4007
SHMT1	Inflammation	rs111526485	17	17332469	G	A	0.207651	0.055979	0.00940555	2.65387e-09	35.4227	0.200226	0.0206799	0.00816969	0.0113643	0.0618157	-0.0186942	0.03023	0.536312	0.072	-0.0069	0.0309	0.8233
SHMT1	Inflammation	rs112957665	17	17990580	T	C	0.0299139	0.321673	0.0227905	3.09885e-45	199.215	0.0271545	-0.00884109	0.0204384	0.665325	0.0097035	-0.0794916	0.078469	0.311045	Variant not present	Variant not present	Variant not present	Variant not present
SHMT1	Inflammation	rs117107422	17	17454192	G	A	0.031095	-0.179514	0.0235293	2.35831e-14	58.2075	0.029665	0.0112445	0.0218444	0.606725	Variant not present	Variant not present	Variant not present	Variant not present	Variant not present	Variant not present	Variant not present	Variant not present
SHMT1	Inflammation	rs117690417	17	17459422	T	C	0.013601	0.319685	0.0359863	6.47888e-19	78.9169	0.010475	0.064625	0.0348462	0.0636568	Variant not present	Variant not present	Variant not present	Variant not present	Variant not present	Variant not present	Variant not present	Variant not present
SHMT1	Inflammation	rs117733061	17	18186266	A	G	0.0164575	0.330164	0.0295044	4.54779e-29	125.224	0.0194308	-0.00993199	0.0263156	0.705863	Variant not present	Variant not present	Variant not present	Variant not present	0.0135	-0.0772	0.0697	0.2681
SHMT1	Inflammation	rs11869628	17	17740819	A	G	0.0267644	0.137247	0.0236094	6.12774e-09	33.7937	0.0256308	0.0162362	0.0194733	0.404412	Variant not present	Variant not present	Variant not present	Variant not present	Variant not present	Variant not present	Variant not present	Variant not present
SHMT1	Inflammation	rs137876395	17	18868486	A	G	0.0162825	0.203347	0.0323553	3.28284e-10	39.4989	0.0179811	0.0325063	0.0303531	0.284198	0.0073	0.04	0.2351	0.8649	Variant not present	Variant not present	Variant not present	Variant not present
SHMT1	Inflammation	rs138120331	17	17781227	A	C	0.0148118	0.30418	0.0320906	2.57217e-21	89.8474	0.0109802	0.0264074	0.0321754	0.411798	Variant not present	Variant not present	Variant not present	Variant not present	Variant not present	Variant not present	Variant not present	Variant not present
SHMT1	Inflammation	rs138400233	17	18142266	G	A	0.0152764	0.352573	0.035086	9.29608e-24	100.979	0.0148656	-0.0425424	0.0297645	0.152918	Variant not present	Variant not present	Variant not present	Variant not present	Variant not present	Variant not present	Variant not present	Variant not present
SHMT1	Inflammation	rs138448950	17	17975385	C	A	0.023139	0.401711	0.0252895	8.11521e-57	252.317	0.0202251	0.00350647	0.0229654	0.878647	Variant not present	Variant not present	Variant not present	Variant not present	Variant not present	Variant not present	Variant not present	Variant not present
SHMT1	Inflammation	rs145135453	17	18922992	A	G	0.010313	-0.228326	0.0395906	8.06139e-09	33.2603	0.0106209	-0.0661555	0.0431263	0.125031	Variant not present	Variant not present	Variant not present	Variant not present	Variant not present	Variant not present	Variant not present	Variant not present
SHMT1	Inflammation	rs148267661	17	18796401	G	T	0.0187247	0.174255	0.0295427	3.67003e-09	34.7913	0.016122	0.0196057	0.0290308	0.499459	0.000892816	0.242615	0.328832	0.460631	Variant not present	Variant not present	Variant not present	Variant not present
SHMT1	Inflammation	rs149620702	17	18802271	G	A	0.0220813	0.330606	0.0288141	1.78772e-30	131.647	0.0234577	0.0186321	0.026015	0.473864	Variant not present	Variant not present	Variant not present	Variant not present	Variant not present	Variant not present	Variant not present	Variant not present
SHMT1	Inflammation	rs187180025	17	18585686	G	A	0.366943	0.165609	0.00839264	1.13058e-86	389.377	0.0523839	0.0239015	0.0198637	0.22887	0.1516	-0.0323	0.0318	0.309761	Variant not present	Variant not present	Variant not present	Variant not present
SHMT1	Inflammation	rs190023213	17	18276700	A	G	0.0408053	-0.478791	0.0203353	1.41906e-122	554.359	0.0378953	0.0282444	0.0176566	0.109675	0.0071	-0.332	0.2514	0.186633	Variant not present	Variant not present	Variant not present	Variant not present
SHMT1	Inflammation	rs2472693	17	18856871	G	A	0.783907	0.070713	0.00914993	1.09018e-14	59.7259	0.772695	-0.00401535	0.0102439	0.695077	0.6681	0.0215	0.0268	0.422415	0.541	-0.0151	0.0158	0.3399
SHMT1	Inflammation	rs28463694	17	18913416	A	G	0.118548	-0.102784	0.0116365	1.01953e-18	78.0201	0.114012	-0.0128446	0.0115529	0.266222	0.0576424	0.0603547	0.031929	0.0587207	0.1035	0.0009	0.0258	0.9725
SHMT1	Inflammation	rs2957101	17	18742416	A	G	0.104263	-0.112168	0.013931	8.16582e-16	64.8296	0.0931916	0.00656569	0.01218	0.589847	0.529961	0.00615927	0.0153837	0.68888	Variant not present	Variant not present	Variant not present	Variant not present
SHMT1	Inflammation	rs377757723	17	17942740	A	G	0.0115662	0.484033	0.0374451	3.19154e-38	167.094	0.011965	-0.0423719	0.0308389	0.169449	Variant not present	Variant not present	Variant not present	Variant not present	Variant not present	Variant not present	Variant not present	Variant not present
SHMT1	Inflammation	rs3862148	17	19168912	T	G	0.173262	0.0764508	0.00991475	1.25026e-14	59.4567	0.167109	0.00342691	0.00961181	0.721443	0.0193821	0.0672296	0.140794	0.633005	0.0316	-0.0197	0.0488	0.6861
SHMT1	Inflammation	rs4244601	17	17625318	G	A	0.883258	0.232687	0.011741	2.07014e-87	392.766	0.862511	-0.00387232	0.00874505	0.65791	0.523504	0.00984636	0.0130201	0.449504	0.9713	0.0311	0.051	0.5422
SHMT1	Inflammation	rs4924757	17	18367290	A	G	0.985431	-0.231767	0.035006	3.57355e-11	43.8347	0.959387	-0.0458572	0.023437	0.0503925	0.9294	-0.0658	0.0499	0.18729	Variant not present	Variant not present	Variant not present	Variant not present
SHMT1	Inflammation	rs4924974	17	17281930	A	G	0.0277547	0.152331	0.0250582	1.2087e-09	36.9553	0.0303096	-0.0238867	0.0224508	0.287347	0.0159413	-0.0221073	0.0692623	0.749588	0.1716	0.0115	0.0209	0.5824
SHMT1	Inflammation	rs538434901	17	18732427	A	AC	0.045709	-0.238344	0.0186361	1.87888e-37	163.568	0.0403935	-0.00352487	0.0178861	0.843771	0.0052	0.2072	0.3041	0.495647	Variant not present	Variant not present	Variant not present	Variant not present
SHMT1	Inflammation	rs548766013	17	18564355	G	A	0.0124241	-0.35057	0.0373166	5.75043e-21	88.2562	0.0104754	-0.0187456	0.0346568	0.588582	Variant not present	Variant not present	Variant not present	Variant not present	Variant not present	Variant not present	Variant not present	Variant not present
SHMT1	Inflammation	rs552024694	17	17281939	A	G	0.0144167	0.20837	0.0356285	4.96318e-09	34.2039	0.0127384	-0.0138363	0.0343529	0.687118	Variant not present	Variant not present	Variant not present	Variant not present	Variant not present	Variant not present	Variant not present	Variant not present
SHMT1	Inflammation	rs56012905	17	18559234	C	G	0.0116506	-0.558998	0.0411835	5.76103e-42	184.236	0.0242983	-0.00504554	0.0262396	0.847518	Variant not present	Variant not present	Variant not present	Variant not present	0.0108	0.0592	0.1043	0.5704
SHMT1	Inflammation	rs577480632	17	17991116	C	G	0.0121153	0.334968	0.0389113	7.40116e-18	74.1063	Variant not present	Variant not present	Variant not present	Variant not present	0.000939463	-0.136332	0.338529	0.687155	Variant not present	Variant not present	Variant not present	Variant not present
SHMT1	Inflammation	rs58671374	17	18804135	A	G	0.0483951	-0.224382	0.0177762	1.5838e-36	159.33	0.0595762	0.00369885	0.0137294	0.787614	0.40187	-0.000284859	0.0145181	0.984346	0.1227	-0.0247	0.024	0.3035
SHMT1	Inflammation	rs60327070	17	17283997	A	G	0.0348407	-0.158628	0.0206055	1.37848e-14	59.2643	0.0308613	0.0388042	0.0185576	0.0365271	0.0067	-0.2592	0.2679	0.333282	0.1685	0.0203	0.021	0.3338
SHMT1	Inflammation	rs60742094	17	17615623	A	G	0.0405299	-0.191344	0.0191845	1.9829e-23	99.4784	0.0382782	0.000265775	0.0160616	0.986798	0.0222532	0.0282885	0.0495632	0.568165	Variant not present	Variant not present	Variant not present	Variant not present
SHMT1	Inflammation	rs62063625	17	17400571	C	T	0.0115775	0.508648	0.0382654	2.55447e-40	176.694	0.010279	-0.00846272	0.037526	0.821578	Variant not present	Variant not present	Variant not present	Variant not present	Variant not present	Variant not present	Variant not present	Variant not present
SHMT1	Inflammation	rs62076169	17	18865283	T	G	0.100166	0.0925617	0.0125267	1.47775e-13	54.5996	0.0906609	0.00365305	0.013234	0.78252	Variant not present	Variant not present	Variant not present	Variant not present	0.0178	0.0741	0.0678	0.275
SHMT1	Inflammation	rs62076201	17	18883659	T	C	0.0292298	0.210886	0.0224107	4.95793e-21	88.5492	0.0330139	0.00632236	0.0212628	0.766204	Variant not present	Variant not present	Variant not present	Variant not present	Variant not present	Variant not present	Variant not present	Variant not present
SHMT1	Inflammation	rs66513428	17	18620497	A	G	0.665922	-0.195824	0.00927517	6.07855e-99	445.747	0.624402	-0.0082655	0.00789352	0.295042	0.3981	-0.0281	0.0226	0.213734	Variant not present	Variant not present	Variant not present	Variant not present
SHMT1	Inflammation	rs7225976	17	17326604	T	C	0.357566	-0.0731783	0.00787105	1.44278e-20	86.4369	0.349704	-0.0159143	0.00669783	0.0174997	0.149899	-0.00687316	0.0198648	0.729345	0.7494	-0.0197	0.0184	0.2856
SHMT1	Inflammation	rs74372818	17	18039679	T	C	0.0108078	0.331946	0.0417449	1.83865e-15	63.2307	0.0105905	0.0534909	0.0380777	0.160086	Variant not present	Variant not present	Variant not present	Variant not present	0.1067	0.0435	0.0255	0.08786
SHMT1	Inflammation	rs75366322	17	18679006	C	A	0.0568979	-0.247769	0.0165949	2.08833e-50	222.918	0.0554648	-0.00158828	0.015295	0.917294	0.0296	-0.0793	0.1334	0.552209	0.031	-0.0004	0.046	0.9927
SHMT1	Inflammation	rs77319122	17	18837308	G	C	0.0384219	-0.291283	0.022869	3.68214e-37	162.232	0.0258094	0.0168506	0.025332	0.505928	Variant not present	Variant not present	Variant not present	Variant not present	Variant not present	Variant not present	Variant not present	Variant not present
SHMT1	Inflammation	rs77697889	17	18170947	G	A	0.169565	-0.560594	0.0102537	0	2989.07	0.167883	-0.0335176	0.0084728	7.62458e-05	0.0121	-0.0278	0.1514	0.854312	0.0308	-0.0982	0.0493	0.04627
SHMT1	Inflammation	rs80200367	17	18096879	T	A	0.0112537	-0.382809	0.0359118	1.57109e-26	113.629	0.0113008	-0.0779632	0.033187	0.0188133	0.00932956	0.0329604	0.0982614	0.737296	0.0766	0.0007	0.03	0.9821
SHMT1	Inflammation	rs80338266	17	17367103	G	A	0.0786487	0.0985006	0.014044	2.3206e-12	49.1922	0.0724722	-0.0215045	0.0125372	0.0862999	0.0512689	0.0437272	0.0336185	0.193366	0.1402	0.0142	0.0226	0.5315
SHMT1	Inflammation	rs854784	17	18040690	T	C	0.545905	0.384168	0.0076002	0	2555.01	0.532902	-0.00472403	0.0060655	0.436076	0.586076	0.0238336	0.0133458	0.0741227	0.3803	-0.0017	0.0163	0.9177
SHPK	Oncology II	rs224495	17	3513127	A	G	0.100702	-0.131784	0.0127726	5.85733e-25	106.455	0.101089	-0.00422005	0.0101032	0.676171	0.242951	-0.00171688	0.0154617	0.911584	0.0324	0.0059	0.0456	0.8972
SIAE	Oncology	rs11219743	11	124522720	C	T	0.0246523	-0.178318	0.0241603	1.57543e-13	54.4736	0.0218547	-0.00322164	0.0207668	0.876715	0.145628	0.0022767	0.019529	0.907193	0.4094	0.0047	0.0161	0.7714
SIAE	Oncology	rs3016518	11	124579388	A	T	0.295116	-0.0962398	0.0082376	1.5574e-31	136.492	0.277208	0.00388616	0.00747035	0.602916	0.272489	-0.00403602	0.0158907	0.799506	0.4909	-0.0145	0.0157	0.3563
SIAE	Oncology	rs35250170	11	124705730	GAT	G	0.236031	0.0495189	0.00897317	3.41798e-08	30.4544	0.236071	0.00036558	0.00782554	0.962739	0.228505	-0.00905951	0.0169966	0.594021	Variant not present	Variant not present	Variant not present	Variant not present
SIAE	Oncology	rs557856	11	124625658	T	C	0.225413	-0.084798	0.00894204	2.46888e-21	89.9286	0.215165	-0.0107211	0.00877605	0.221845	0.0387	0.0286	0.0661	0.665249	0.0391	-0.0291	0.0455	0.5229
SIAE	Oncology	rs78778622	11	124530664	C	T	0.0596896	-0.443757	0.0157472	1.03039e-174	794.116	0.0486513	-0.0089981	0.0168905	0.59422	0.00476177	-0.0112226	0.135854	0.934163	Variant not present	Variant not present	Variant not present	Variant not present
SIGLEC10	Inflammation	rs10420357	19	51964566	T	A	0.0785572	-0.16175	0.0138426	1.5223e-31	136.538	0.086349	-0.00294901	0.0132232	0.823521	0.108305	0.0344242	0.0244536	0.159211	0.2657	-0.01	0.0179	0.5778
SIGLEC10	Inflammation	rs11670005	19	51895238	T	C	0.0725215	0.0907315	0.0146941	6.62934e-10	38.1268	0.0651741	-0.00932202	0.0138159	0.499845	0.0056	-0.096	0.2703	0.722469	0.1284	-0.0169	0.0235	0.4709
SIGLEC10	Inflammation	rs11672546	19	52103783	A	G	0.927103	0.0828245	0.0144164	9.18311e-09	33.0068	0.927903	0.0237524	0.0133544	0.075302	0.894822	-0.0198988	0.0238411	0.40392	0.9463	0.0463	0.0354	0.1912
SIGLEC10	Inflammation	rs117702791	19	51782889	G	A	0.0235526	-0.297906	0.0268578	1.37183e-28	123.032	0.0202739	0.0329127	0.0249998	0.188001	Variant not present	Variant not present	Variant not present	Variant not present	Variant not present	Variant not present	Variant not present	Variant not present
SIGLEC10	Inflammation	rs12972145	19	51941989	T	C	0.869523	-0.0906242	0.0111148	3.5359e-16	66.4791	0.884469	-0.00320047	0.0112023	0.77511	0.9887	0.0716	0.133	0.590338	0.9753	-0.0563	0.0547	0.3039
SIGLEC10	Inflammation	rs12982441	19	51843162	A	G	0.325199	-0.0536901	0.00810418	3.47296e-11	43.8905	0.338512	-0.00514486	0.00685865	0.453178	0.453	0.0136	0.0193	0.48102	0.078	0.0433	0.0307	0.1585
SIGLEC10	Inflammation	rs148783636	19	51910979	C	T	0.0197084	-1.57664	0.0286414	0	3030.24	0.0171177	-0.00625137	0.0293872	0.831542	Variant not present	Variant not present	Variant not present	Variant not present	Variant not present	Variant not present	Variant not present	Variant not present
SIGLEC10	Inflammation	rs180985088	19	51910363	T	C	0.0170191	0.42316	0.0318535	2.84577e-40	176.48	0.0114463	0.0521921	0.0359309	0.146344	Variant not present	Variant not present	Variant not present	Variant not present	Variant not present	Variant not present	Variant not present	Variant not present
SIGLEC10	Inflammation	rs1833786	19	51921504	A	G	0.364346	0.141495	0.00784207	8.93923e-73	325.552	0.358837	-0.00285771	0.00714412	0.68915	0.424845	-0.0104155	0.0150251	0.488178	0.2063	-0.0076	0.0195	0.6976
SIGLEC10	Inflammation	rs1878047	19	51773802	G	A	0.366328	0.0494822	0.00775163	1.73133e-10	40.7485	0.353671	-0.00447144	0.00627415	0.476046	0.326044	0.00987843	0.0139538	0.478984	0.7261	0.0053	0.0179	0.7681
SIGLEC10	Inflammation	rs35935019	19	51912018	C	T	0.169079	-0.461213	0.0101575	0	2061.72	0.164923	0.0190333	0.00906672	0.0357946	0.229957	-0.00742881	0.0174476	0.67027	0.4621	0.0059	0.0158	0.7109
SIGLEC10	Inflammation	rs3745398	19	51941305	A	T	0.329339	0.105646	0.00830202	4.27858e-37	161.934	0.354483	-0.00349351	0.00768587	0.649442	0.3845	0.0305	0.022	0.165636	Variant not present	Variant not present	Variant not present	Variant not present
SIGLEC10	Inflammation	rs3794986	19	52047314	T	G	0.56486	0.0507123	0.00756069	1.98153e-11	44.9887	0.580841	-0.00998251	0.00621482	0.108221	0.460466	-0.0151982	0.0133145	0.253671	0.5216	-0.0077	0.0157	0.625
SIGLEC10	Inflammation	rs62113338	19	52081138	G	A	0.0641508	-0.100976	0.0157573	1.47228e-10	41.0651	0.0618288	-0.0263258	0.0139501	0.0591423	0.0057	-0.1224	0.1692	0.469432	0.0739	-0.0048	0.0304	0.8743
SIGLEC10	Inflammation	rs62116166	19	51994704	A	G	0.0655687	-0.102727	0.015482	3.23892e-11	44.0266	0.0613425	0.0115067	0.0149156	0.440436	Variant not present	Variant not present	Variant not present	Variant not present	0.0137	0.1328	0.0934	0.1553
SIGLEC10	Inflammation	rs6509541	19	51951303	G	T	0.0563479	-0.243854	0.0162407	5.85194e-51	225.45	0.0582401	-0.00672715	0.0141043	0.633394	0.0942221	0.00985775	0.0246041	0.688675	0.4965	0.0084	0.0159	0.597
SIGLEC10	Inflammation	rs6509561	19	52137561	A	G	0.0487804	0.124643	0.0197412	2.72182e-10	39.8647	0.0475939	-0.0129843	0.0169467	0.443567	0.2942	0.0763	0.0259	0.00321969	Variant not present	Variant not present	Variant not present	Variant not present
SIGLEC10	Inflammation	rs67014220	19	51901964	T	C	0.841138	0.181595	0.0116184	4.55512e-55	244.295	0.874033	0.0311793	0.0123563	0.011624	0.9835	-0.1112	0.1019	0.275156	0.8579	0.0065	0.0225	0.7741
SIGLEC10	Inflammation	rs73562146	19	51913344	T	G	0.0548489	-0.636427	0.0165412	0	1480.35	0.0513463	0.0158147	0.0164907	0.337554	0.116067	-0.00346424	0.0234393	0.882504	0.3972	0.0008	0.018	0.9643
SIGLEC10	Inflammation	rs76026565	19	51988748	A	C	0.0144425	0.298879	0.0314914	2.29192e-21	90.0755	0.0170506	-0.0359026	0.0277661	0.195998	Variant not present	Variant not present	Variant not present	Variant not present	Variant not present	Variant not present	Variant not present	Variant not present
SIGLEC10	Inflammation	rs79970599	19	52018090	C	G	0.985992	0.193452	0.0320027	1.49551e-09	36.5404	0.985208	0.0165741	0.0261327	0.525931	Variant not present	Variant not present	Variant not present	Variant not present	0.897	0.011	0.0257	0.6682
SIGLEC1	Inflammation	rs1078152	20	3074040	A	G	0.755292	-0.057609	0.0101088	1.20587e-08	32.4774	0.73721	-0.0073467	0.00970238	0.448927	0.5383	0.0393	0.0263	0.135098	0.4644	0.004	0.0159	0.7988
SIGLEC1	Inflammation	rs12624922	20	3680280	G	A	0.0690176	-0.313436	0.0144651	4.0738e-104	469.521	0.0722023	-0.0225328	0.0123145	0.0672829	0.120117	0.0219653	0.0206099	0.28653	0.0484	0.0265	0.0372	0.4758
SIGLEC1	Inflammation	rs139113395	20	3704087	A	G	0.0172268	0.286135	0.0286557	1.76807e-23	99.7057	0.0153235	-0.0394582	0.0285974	0.167654	Variant not present	Variant not present	Variant not present	Variant not present	Variant not present	Variant not present	Variant not present	Variant not present
SIGLEC1	Inflammation	rs148376361	20	3744981	G	T	0.0245264	0.153518	0.0240132	1.62604e-10	40.8713	0.0222167	0.0184833	0.0245774	0.452024	Variant not present	Variant not present	Variant not present	Variant not present	Variant not present	Variant not present	Variant not present	Variant not present
SIGLEC1	Inflammation	rs150358287	20	3687141	A	C	0.0118175	-1.7264	0.0339397	0	2587.42	0.012949	-0.0668752	0.0294221	0.0230288	0.00456738	-0.295766	0.174299	0.0897183	Variant not present	Variant not present	Variant not present	Variant not present
SIGLEC1	Inflammation	rs192635403	20	3822572	A	G	0.0135321	-0.225919	0.0357929	2.75715e-10	39.8393	0.0122854	-0.0151547	0.0362208	0.675657	Variant not present	Variant not present	Variant not present	Variant not present	Variant not present	Variant not present	Variant not present	Variant not present
SIGLEC1	Inflammation	rs541907433	20	3051004	A	G	0.0148767	-0.39849	0.0338319	5.03617e-32	138.734	0.0141125	0.0099903	0.0353294	0.777349	Variant not present	Variant not present	Variant not present	Variant not present	Variant not present	Variant not present	Variant not present	Variant not present
SIGLEC1	Inflammation	rs560474655	20	3767681	G	T	0.0781588	0.0952307	0.0137626	4.53106e-12	47.8799	0.0665836	0.0319858	0.0133005	0.0161784	0.0082	-0.0282	0.1223	0.817641	Variant not present	Variant not present	Variant not present	Variant not present
SIGLEC1	Inflammation	rs6052017	20	3681598	A	G	0.0298511	0.167385	0.0216534	1.07399e-14	59.7559	0.0290544	0.00222372	0.0176925	0.89998	0.152945	0.026963	0.0190203	0.156309	0.4225	0.0067	0.016	0.6736
SIGLEC1	Inflammation	rs6107351	20	3794321	G	A	0.117514	-0.112828	0.0114024	4.37321e-23	97.9132	0.115103	0.00889022	0.00990611	0.36948	0.303767	0.00450564	0.0148676	0.761851	0.3598	0.0054	0.0165	0.7454
SIGLEC1	Inflammation	rs6107371	20	3894643	A	G	0.553786	0.0503037	0.00830027	1.35713e-09	36.7295	0.554564	0.0133795	0.00714413	0.0610957	0.688202	-0.00833863	0.0170322	0.624431	0.7911	-0.0357	0.0195	0.06692
SIGLEC1	Inflammation	rs6115999	20	3699741	T	C	0.0118029	-1.77722	0.0344087	0	2667.75	0.0132531	-0.0615823	0.0297332	0.0383434	0.00881854	-0.17892	0.0892135	0.0449066	0.0427	-0.012	0.0394	0.7603
SIGLEC1	Inflammation	rs6116070	20	3836435	A	T	0.317788	-0.0578044	0.00795833	3.77572e-13	52.7567	0.328062	-0.00322545	0.00696242	0.643175	0.696411	-0.0195293	0.0156254	0.211357	0.4524	0.0174	0.0159	0.2727
SIGLEC1	Inflammation	rs6133042	20	3430264	G	T	0.366802	0.0602117	0.00763491	3.111e-15	62.1948	0.353816	0.000864171	0.00662795	0.896263	0.280367	0.000690933	0.0152036	0.963752	0.0685	-0.059	0.0333	0.0769
SIGLEC1	Inflammation	rs618047	20	3603837	T	C	0.607892	0.076304	0.00752395	3.61576e-24	102.85	0.620234	0.00289673	0.00620732	0.64074	0.980255	0.103585	0.0563322	0.0659416	0.7807	-0.009	0.0213	0.6733
SIGLEC1	Inflammation	rs623384	20	3742225	T	C	0.0693191	-0.203644	0.0146268	4.61211e-44	193.841	0.0577168	-0.0272919	0.0143465	0.0571269	0.0976887	0.0154145	0.0253718	0.543491	0.1924	-0.0059	0.02	0.7691
SIGLEC1	Inflammation	rs73078430	20	3682657	A	G	0.0751628	-0.394482	0.0137909	5.88844e-180	818.218	0.0736335	-0.00704734	0.012697	0.578868	0.00810137	0.0806329	0.0777431	0.299656	0.0143	0.1852	0.0926	0.0454
SIGLEC1	Inflammation	rs735294	20	3684960	C	T	0.105359	0.167511	0.0118909	4.54465e-45	198.453	0.102143	0.0281608	0.0100912	0.00526055	0.311193	-0.00539435	0.0142831	0.705672	0.0394	-0.0429	0.0414	0.3
SIGLEC1	Inflammation	rs74315856	20	3744413	T	C	0.921122	-0.0933414	0.0135628	5.89386e-12	47.3642	0.92782	-0.0474068	0.0129884	0.000262297	0.888556	-0.0273142	0.0222909	0.220442	0.9845	-0.1288	0.0728	0.07685
SIGLEC1	Inflammation	rs75381861	20	3496253	G	A	0.0131843	-0.244299	0.0328608	1.05075e-13	55.2697	0.0158531	0.0155034	0.0274964	0.572866	Variant not present	Variant not present	Variant not present	Variant not present	Variant not present	Variant not present	Variant not present	Variant not present
SIGLEC1	Inflammation	rs77552846	20	3164219	G	A	0.0176968	-0.558068	0.0278866	4.32813e-89	400.482	0.0212329	-0.00625732	0.0253523	0.805052	Variant not present	Variant not present	Variant not present	Variant not present	Variant not present	Variant not present	Variant not present	Variant not present
SIGLEC1	Inflammation	rs79905917	20	3710964	A	G	0.0263679	0.182413	0.022898	1.63456e-15	63.4624	0.0215159	-0.00744044	0.0220924	0.736278	Variant not present	Variant not present	Variant not present	Variant not present	0.1115	0.037	0.025	0.139
SIGLEC5	Neurology	rs10401234	19	52051758	A	G	0.387712	0.22017	0.00793258	1.51008e-169	770.349	0.386796	-0.00741231	0.00655274	0.257981	0.194563	-0.0118084	0.0170954	0.489731	0.5044	0.0069	0.0157	0.6598
SIGLEC5	Neurology	rs111698225	19	52056246	GA	G	0.644652	0.130268	0.00873591	2.76058e-50	222.361	0.44682	0.000120502	0.00718483	0.986619	0.5132	-0.0073	0.0213	0.731807	Variant not present	Variant not present	Variant not present	Variant not present
SIGLEC5	Neurology	rs112684760	19	52128211	T	C	0.0251335	0.450727	0.0257648	1.59404e-68	306.037	0.0230103	0.0477312	0.0241964	0.0485348	Variant not present	Variant not present	Variant not present	Variant not present	Variant not present	Variant not present	Variant not present	Variant not present
SIGLEC5	Neurology	rs112852764	19	52289715	A	G	0.0355089	-0.224144	0.0211436	2.94713e-26	112.382	0.0516623	-0.00423975	0.0162816	0.794554	0.005	-0.7449	0.2774	0.00724665	Variant not present	Variant not present	Variant not present	Variant not present
SIGLEC5	Neurology	rs113195981	19	52166965	C	G	0.0194745	0.253295	0.0289941	2.41324e-18	76.3192	0.020256	-0.0625203	0.02799	0.0255053	Variant not present	Variant not present	Variant not present	Variant not present	Variant not present	Variant not present	Variant not present	Variant not present
SIGLEC5	Neurology	rs115757006	19	52565094	C	A	0.0311042	0.130694	0.0223652	5.10717e-09	34.148	0.028966	-0.0427372	0.0232151	0.0656329	Variant not present	Variant not present	Variant not present	Variant not present	Variant not present	Variant not present	Variant not present	Variant not present
SIGLEC5	Neurology	rs117572061	19	52224205	T	C	0.0215212	-0.218693	0.0270596	6.37529e-16	65.3171	0.0170777	-0.00127161	0.0288871	0.964889	Variant not present	Variant not present	Variant not present	Variant not present	Variant not present	Variant not present	Variant not present	Variant not present
SIGLEC5	Neurology	rs118005510	19	52141821	A	G	0.010731	0.42235	0.0393251	6.60541e-27	115.347	0.0127494	0.0866554	0.0337109	0.0101539	Variant not present	Variant not present	Variant not present	Variant not present	Variant not present	Variant not present	Variant not present	Variant not present
SIGLEC5	Neurology	rs11879464	19	52231257	A	G	0.535556	-0.107955	0.00777445	7.72147e-44	192.817	0.529636	-0.00761984	0.00650811	0.24167	0.2719	-0.0113	0.0226	0.617075	0.4539	-0.0106	0.0157	0.5005
SIGLEC5	Neurology	rs12459560	19	52318380	T	G	0.170377	0.098705	0.0101549	2.47913e-22	94.4772	0.162188	-0.0195876	0.00832245	0.0185932	0.346435	-0.0227599	0.0138704	0.100819	0.0707	0.0012	0.0305	0.968
SIGLEC5	Neurology	rs12462938	19	52115833	G	A	0.296331	0.351966	0.00833442	0	1783.41	0.287774	-0.00237366	0.00790209	0.763885	0.0174	-0.2084	0.1071	0.0516734	0.0627	0.0377	0.0373	0.3126
SIGLEC5	Neurology	rs12981007	19	52283013	T	G	0.014516	0.189451	0.0319997	3.21181e-09	35.0511	0.0126389	-0.0549747	0.0363902	0.130865	Variant not present	Variant not present	Variant not present	Variant not present	Variant not present	Variant not present	Variant not present	Variant not present
SIGLEC5	Neurology	rs148610266	19	52397677	A	G	0.0319502	-0.53727	0.0222719	1.42561e-128	581.93	0.0344746	-0.0183887	0.019094	0.335517	Variant not present	Variant not present	Variant not present	Variant not present	Variant not present	Variant not present	Variant not present	Variant not present
SIGLEC5	Neurology	rs17802750	19	52117750	A	T	0.0144841	0.267922	0.0320368	6.11646e-17	69.9389	0.0150855	-0.039276	0.0292235	0.178952	0.125427	0.0362362	0.0217046	0.0950147	Variant not present	Variant not present	Variant not present	Variant not present
SIGLEC5	Neurology	rs181481353	19	52120328	A	G	0.0113659	-1.07523	0.0376963	6.01174e-179	813.589	0.0131731	0.0462722	0.0329311	0.159985	0.00578727	-0.1541	0.130613	0.238069	Variant not present	Variant not present	Variant not present	Variant not present
SIGLEC5	Neurology	rs183237225	19	52182276	A	G	0.0225871	0.194221	0.0263417	1.6661e-13	54.3632	0.0166876	-0.0161216	0.0254551	0.526513	Variant not present	Variant not present	Variant not present	Variant not present	Variant not present	Variant not present	Variant not present	Variant not present
SIGLEC5	Neurology	rs183708	19	51954278	A	G	0.254524	0.0838252	0.00877427	1.25343e-21	91.2698	0.252429	0.00880802	0.00718206	0.220051	0.561034	0.00937117	0.0140086	0.503522	0.6519	-0.0093	0.0167	0.5761
SIGLEC5	Neurology	rs201866031	19	52297690	G	GT	0.938678	0.3074	0.0159313	5.87354e-83	372.311	0.941078	0.00207143	0.0138341	0.880975	0.9936	-0.3511	0.216	0.104064	0.9876	0.0992	0.0987	0.3146
SIGLEC5	Neurology	rs2864138	19	52101135	A	G	0.548054	-0.0889282	0.00770848	8.6457e-31	133.089	0.544911	-0.00570831	0.00672148	0.395735	0.671298	0.0123207	0.0147798	0.404496	0.2254	-0.0152	0.0193	0.4306
SIGLEC5	Neurology	rs4801909	19	52588967	G	C	0.0129386	0.270973	0.0350153	1.00462e-14	59.8875	0.0189524	-0.00145596	0.0242827	0.952188	Variant not present	Variant not present	Variant not present	Variant not present	Variant not present	Variant not present	Variant not present	Variant not present
SIGLEC5	Neurology	rs4802833	19	52147594	G	T	0.245819	0.174661	0.00959142	4.2924e-74	331.609	0.282719	0.00257058	0.00842299	0.760225	0.4377	-0.0244	0.0241	0.311324	Variant not present	Variant not present	Variant not present	Variant not present
SIGLEC5	Neurology	rs4802858	19	52253150	C	T	0.560813	-0.0787746	0.00774852	2.80092e-24	103.356	0.555584	-0.00337212	0.00636063	0.596004	0.880135	-0.0243168	0.021386	0.255519	0.5373	0.0043	0.0158	0.7829
SIGLEC5	Neurology	rs4802865	19	52298125	G	T	0.0424898	0.149008	0.0190642	5.44879e-15	61.0917	0.0435308	0.0311796	0.0150781	0.038652	0.170233	0.0345689	0.0180415	0.0553556	Variant not present	Variant not present	Variant not present	Variant not present
SIGLEC5	Neurology	rs5030878	19	52250216	G	A	0.768872	-0.118864	0.0090216	1.21423e-39	173.594	0.769967	-0.0101577	0.00758779	0.18067	0.963073	0.00266502	0.0384791	0.944784	0.7932	-0.0073	0.0192	0.7033
SIGLEC5	Neurology	rs528743654	19	51946125	A	G	0.0136425	-0.899971	0.0357074	3.6141e-140	635.244	0.0137792	-0.0438666	0.0338632	0.195179	Variant not present	Variant not present	Variant not present	Variant not present	Variant not present	Variant not present	Variant not present	Variant not present
SIGLEC5	Neurology	rs555099136	19	52544805	C	G	0.190057	0.087531	0.0115148	2.92415e-14	57.7844	0.208279	-0.00509053	0.00998258	0.610093	0.2792	-0.0464	0.0276	0.092732	Variant not present	Variant not present	Variant not present	Variant not present
SIGLEC5	Neurology	rs560393279	19	52209923	CT	C	0.0495659	-0.185889	0.0183613	4.32514e-24	102.494	0.0562789	0.0201632	0.014154	0.154286	0.103	-0.0035	0.0307	0.909233	0.1358	-0.0196	0.0261	0.4544
SIGLEC5	Neurology	rs568125989	19	52132556	A	C	0.0501939	0.181733	0.01848	8.03156e-23	96.7083	0.0437254	-0.0311792	0.01734	0.0721605	0.0341	-0.1237	0.0619	0.045675	Variant not present	Variant not present	Variant not present	Variant not present
SIGLEC5	Neurology	rs57224239	19	52502198	A	G	0.0101967	-0.357891	0.0395043	1.31009e-19	82.0754	0.0108039	-0.057492	0.0341666	0.0924342	Variant not present	Variant not present	Variant not present	Variant not present	0.0751	-0.0017	0.0294	0.9547
SIGLEC5	Neurology	rs573066484	19	52164981	CA	C	0.49001	-0.130387	0.00837209	1.0927e-54	242.55	Variant not present	Variant not present	Variant not present	Variant not present	0.221933	0.0170079	0.024645	0.490121	0.825	0.0024	0.0209	0.9076
SIGLEC5	Neurology	rs67534235	19	51846547	A	G	0.0906834	-0.0863821	0.0133819	1.08131e-10	41.6689	0.0843361	0.0102224	0.0112646	0.364149	0.114014	0.0102818	0.0225828	0.648899	0.1006	-0.0029	0.0261	0.9126
SIGLEC5	Neurology	rs67736111	19	51995363	G	C	0.269284	-0.199103	0.00871027	1.20504e-115	522.507	0.276204	-0.000965472	0.00788418	0.902537	0.232144	-0.0492282	0.0179281	0.00603517	0.2359	0.0025	0.0186	0.8926
SIGLEC5	Neurology	rs7253060	19	52234707	A	G	0.461099	-0.0963869	0.00772013	8.99912e-36	155.879	0.461756	-0.00374948	0.00624339	0.548139	0.1129	0.0132194	0.0225263	0.557309	0.2276	-0.0347	0.0188	0.06496
SIGLEC5	Neurology	rs73066867	19	51912541	A	T	0.0438396	-0.201676	0.0202752	2.60076e-23	98.9414	0.0535815	-0.0533217	0.0181824	0.00336134	0.0069	-0.7602	0.2655	0.00419284	Variant not present	Variant not present	Variant not present	Variant not present
SIGLEC5	Neurology	rs75773078	19	51742145	A	G	0.0801317	-0.0976378	0.0143825	1.13162e-11	46.0858	0.076178	0.0146147	0.0114094	0.200216	0.0072	-0.0228	0.1633	0.88896	0.0164	-0.0242	0.0852	0.7765
SIGLEC5	Neurology	rs77801261	19	52194857	A	G	0.0381346	0.125931	0.0207686	1.33183e-09	36.7664	0.034706	0.00130182	0.0198799	0.947788	0.0378588	0.0161301	0.0390641	0.67967	0.0611	-0.0329	0.0328	0.3167
SIGLEC5	Neurology	rs78265344	19	52132392	A	G	0.970519	0.143675	0.0232764	6.71924e-10	38.1005	0.95785	0.0205388	0.0197763	0.299011	0.541616	-0.00045182	0.01425	0.974706	0.9716	-0.0395	0.0483	0.4132
SIGLEC5	Neurology	rs80042996	19	52137726	T	C	0.941287	-0.140994	0.0187367	5.2723e-14	56.6259	0.935114	0.0342602	0.0162938	0.0354956	0.9476	0.0129	0.0542	0.811875	Variant not present	Variant not present	Variant not present	Variant not present
SIGLEC5	Neurology	rs883552	19	52150192	G	T	0.743099	0.489098	0.00924108	0	2801.21	0.749157	-0.00943108	0.00774581	0.223387	0.712204	-0.0176312	0.0162288	0.277295	0.673	-0.0234	0.0172	0.172
SIGLEC6	Oncology	rs10411928	19	51695477	T	C	0.693064	-0.0452801	0.00799792	1.50069e-08	32.0524	0.70176	0.00702785	0.00668527	0.293147	0.793688	0.00453948	0.0165616	0.78401	0.6552	0.0061	0.0164	0.7094
SIGLEC6	Oncology	rs10426413	19	52120172	A	C	0.848113	-0.0867634	0.0103708	5.95388e-17	69.992	0.843109	-0.0103468	0.00930488	0.266149	0.955	-0.043	0.0498	0.387888	Variant not present	Variant not present	Variant not present	Variant not present
SIGLEC6	Oncology	rs117661837	19	52027289	C	T	0.025831	-0.32188	0.023241	1.2785e-43	191.813	0.0266649	0.0354181	0.0202537	0.0803397	0.0366	0.0407	0.0526	0.43907	Variant not present	Variant not present	Variant not present	Variant not present
SIGLEC6	Oncology	rs12609373	19	52298281	C	T	0.222355	0.0870525	0.00889843	1.33321e-22	95.7052	0.218633	-0.0101798	0.00728979	0.16258	0.30928	-0.0120453	0.0140759	0.39214	0.0806	-0.0262	0.0289	0.3653
SIGLEC6	Oncology	rs148077285	19	52202140	C	T	0.0152307	-0.214425	0.0307041	2.87674e-12	48.7706	0.0145386	-0.00857656	0.0303415	0.777431	0.059974	-0.0501533	0.0340964	0.141311	Variant not present	Variant not present	Variant not present	Variant not present
SIGLEC6	Oncology	rs2084761	19	52156057	T	C	0.84004	0.0877577	0.0101581	5.65979e-18	74.6355	0.858212	-0.0159756	0.00961159	0.0964888	0.9931	0.9668	0.2742	0.000422057	0.9672	-0.0383	0.0466	0.4107
SIGLEC6	Oncology	rs35931837	19	52033158	T	C	0.106401	0.503157	0.0119944	0	1759.75	0.130674	-0.015304	0.0100248	0.126857	0.0112	-0.1689	0.1099	0.12433	0.0213	-0.0587	0.0582	0.3131
SIGLEC6	Oncology	rs36501	19	51969796	C	A	0.0165222	-0.484318	0.0295775	2.90737e-60	268.126	0.0218931	-0.0147909	0.0251881	0.557057	0.0440007	-0.0528392	0.0362111	0.14451	0.1799	0.0023	0.0205	0.9098
SIGLEC6	Oncology	rs3888176	19	52379646	A	G	0.0196118	-0.146281	0.0266027	3.82543e-08	30.236	0.0258422	0.0226009	0.0190679	0.235904	0.0429672	0.0561153	0.0352133	0.111029	0.4079	0.0239	0.0161	0.1378
SIGLEC6	Oncology	rs4801885	19	52150811	A	G	0.860169	0.162053	0.0110012	4.11244e-49	216.987	0.879773	-0.011366	0.0108256	0.293755	0.994	0.9749	0.2972	0.00103703	0.9742	-0.0584	0.0536	0.2762
SIGLEC6	Oncology	rs4802802	19	52022765	T	C	0.0638682	0.335678	0.0151401	6.47143e-109	491.573	0.0638413	-0.000517128	0.0126304	0.967341	0.116702	0.0150735	0.0202912	0.457568	0.0231	0.0563	0.0541	0.298
SIGLEC6	Oncology	rs4802831	19	52127134	T	C	0.844771	-0.0797997	0.0102123	5.53732e-15	61.0598	0.838617	-0.0100108	0.00906816	0.269615	0.950613	-0.0192065	0.0322445	0.551408	0.9494	0.0451	0.0365	0.216
SIGLEC6	Oncology	rs59266985	19	51688815	G	T	0.304999	0.0457828	0.00801589	1.11982e-08	32.6213	0.293487	-0.0065708	0.00673094	0.328961	0.201939	0.00224808	0.0167849	0.893454	0.0836	-0.0431	0.0291	0.1393
SIGLEC6	Oncology	rs62617068	19	52034549	A	C	0.0123064	-1.75832	0.0335146	0	2752.5	0.00815277	0.0312854	0.0405359	0.440236	Variant not present	Variant not present	Variant not present	Variant not present	Variant not present	Variant not present	Variant not present	Variant not present
SIGLEC6	Oncology	rs6509534	19	51904803	G	A	0.46937	-0.0969956	0.00795166	3.1798e-34	148.795	0.487936	0.00561623	0.00734151	0.444274	0.227602	-0.00231588	0.0178617	0.896839	0.8604	-0.0068	0.0235	0.7711
SIGLEC6	Oncology	rs7251832	19	52146136	G	A	0.844599	0.145202	0.0115666	3.80102e-36	157.592	0.851298	-0.010192	0.0107845	0.344628	0.561271	-0.0144551	0.0164929	0.380788	Variant not present	Variant not present	Variant not present	Variant not present
SIGLEC6	Oncology	rs73052830	19	52160765	C	A	0.113731	0.111605	0.0116199	7.64364e-22	92.2492	0.122378	0.013657	0.00934728	0.143997	0.00737724	0.0402885	0.10825	0.709759	0.0338	0.0196	0.0448	0.6615
SIGLEC6	Oncology	rs73054902	19	52215870	T	C	0.133118	-0.0655636	0.0117351	2.31042e-08	31.2142	0.158904	0.00908064	0.0102365	0.375032	0.208396	-0.0140705	0.0185878	0.449065	0.1459	-0.0067	0.0222	0.7636
SIGLEC6	Oncology	rs76244810	19	52038215	C	T	0.0301096	-0.182048	0.0219466	1.08543e-16	68.8077	0.0258124	0.00336549	0.0212796	0.874334	Variant not present	Variant not present	Variant not present	Variant not present	Variant not present	Variant not present	Variant not present	Variant not present
SIGLEC6	Oncology	rs76980071	19	52012412	A	G	0.0112688	-0.96181	0.0354012	1.51705e-162	738.147	0.0128966	-0.00736308	0.0293698	0.802044	Variant not present	Variant not present	Variant not present	Variant not present	Variant not present	Variant not present	Variant not present	Variant not present
SIGLEC6	Oncology	rs77400288	19	52041436	T	C	0.100503	0.35243	0.0123099	2.86418e-180	819.666	0.0996667	0.010684	0.0104214	0.305269	Variant not present	Variant not present	Variant not present	Variant not present	0.0338	-0.0068	0.0449	0.8801
SIGLEC6	Oncology	rs79498998	19	51999299	A	G	0.0515706	-0.428053	0.0169158	2.81838e-141	640.339	0.0532848	0.012638	0.0166977	0.449127	0.157444	-0.0696964	0.0213258	0.00108241	0.0204	-0.0504	0.0566	0.3727
SIGLEC6	Oncology	rs79970599	19	52018090	C	G	0.985971	0.778068	0.0316061	8.18465e-134	606.029	0.985208	0.0165741	0.0261327	0.525931	Variant not present	Variant not present	Variant not present	Variant not present	0.897	0.011	0.0257	0.6682
SIGLEC6	Oncology	rs80273536	19	52116954	A	T	0.0510689	-0.118925	0.0169094	2.01976e-12	49.4641	0.050145	-0.0186442	0.015613	0.232419	0.0324929	-0.046398	0.04091	0.256732	Variant not present	Variant not present	Variant not present	Variant not present
SIGLEC6	Oncology	rs9797481	19	52162432	A	G	0.0344099	0.115057	0.0202954	1.43506e-08	32.1389	0.0271346	-0.0192912	0.0214271	0.367952	Variant not present	Variant not present	Variant not present	Variant not present	Variant not present	Variant not present	Variant not present	Variant not present
SIGLEC7	Cardiometabolic	rs117706066	19	51634874	A	G	0.165569	0.157338	0.00994888	2.46661e-56	250.103	0.162476	0.00614128	0.00920935	0.504866	0.2486	-0.0143	0.0221	0.517594	0.0829	0.0039	0.0289	0.8917
SIGLEC7	Cardiometabolic	rs12983058	19	51642784	T	G	0.326804	0.233578	0.00779283	2.17771e-197	898.408	0.30592	0.0073572	0.00656422	0.262372	0.423557	0.0172768	0.0131195	0.187879	0.2827	-0.0171	0.0176	0.33
SIGLEC7	Cardiometabolic	rs140185670	19	51646140	C	G	0.0681529	-0.634584	0.0151209	0	1761.26	0.0631279	0.00844516	0.0144154	0.557981	Variant not present	Variant not present	Variant not present	Variant not present	0.0301	0.0108	0.0472	0.8184
SIGLEC7	Cardiometabolic	rs16982527	19	51679237	G	C	0.0455471	-0.123311	0.018387	1.99434e-11	44.9761	0.0403695	0.000436466	0.0181282	0.980791	Variant not present	Variant not present	Variant not present	Variant not present	0.0842	0.065	0.0565	0.2501
SIGLEC7	Cardiometabolic	rs17728644	19	51677700	G	A	0.0418485	0.103333	0.0181819	1.32139e-08	32.2998	0.0417381	-0.0142237	0.0164769	0.387999	0.348493	-0.00421209	0.0149061	0.777503	0.1159	0.0251	0.0247	0.3093
SIGLEC7	Cardiometabolic	rs200070521	19	51604191	T	C	0.119094	-0.0836469	0.0118632	1.77664e-12	49.716	0.124012	-0.00766997	0.0096978	0.429003	0.1863	-0.0226	0.0242	0.350364	0.0309	-0.0307	0.0506	0.5436
SIGLEC7	Cardiometabolic	rs2455070	19	51782002	T	A	0.968821	0.190919	0.0210984	1.44344e-19	81.884	0.965627	0.0234203	0.0174469	0.179474	0.657901	-0.0107697	0.0152024	0.478682	0.6136	-0.004	0.0163	0.8046
SIGLEC7	Cardiometabolic	rs2943779	19	51686351	C	A	0.0218487	0.146219	0.0255916	1.1065e-08	32.6447	0.0188998	0.00108544	0.0227873	0.962008	Variant not present	Variant not present	Variant not present	Variant not present	Variant not present	Variant not present	Variant not present	Variant not present
SIGLEC7	Cardiometabolic	rs3793436	19	51646187	A	C	0.0329045	0.211679	0.0217967	2.69277e-22	94.3135	0.0368223	0.00879696	0.0189105	0.641796	0.190635	0.00517455	0.0194361	0.790059	Variant not present	Variant not present	Variant not present	Variant not present
SIGLEC7	Cardiometabolic	rs4801860	19	51657650	T	C	0.267446	-0.115521	0.00825453	1.67417e-44	195.856	0.253784	0.00501741	0.00752943	0.505173	0.0736634	0.0340154	0.0280246	0.224836	0.2188	-0.0068	0.019	0.7212
SIGLEC7	Cardiometabolic	rs7252722	19	51683617	C	G	0.0190324	0.167493	0.0267458	3.79105e-10	39.2177	0.0191721	-0.00595395	0.023493	0.799932	Variant not present	Variant not present	Variant not present	Variant not present	0.2461	-0.0035	0.0183	0.8492
SIGLEC7	Cardiometabolic	rs77067043	19	51643997	T	C	0.0159677	0.428525	0.0292541	1.37975e-48	214.575	0.0133686	0.0440373	0.0264082	0.0954026	Variant not present	Variant not present	Variant not present	Variant not present	Variant not present	Variant not present	Variant not present	Variant not present
SIGLEC7	Cardiometabolic	rs78561654	19	51755627	C	G	0.92159	-0.105571	0.0136561	1.06955e-14	59.7635	0.932796	-0.0117881	0.0126541	0.35156	0.932652	0.0516827	0.0288258	0.0729837	0.9511	0.128	0.0658	0.05196
SIGLEC7	Cardiometabolic	rs8109133	19	51787995	C	A	0.0368333	-0.153331	0.0203751	5.25533e-14	56.6318	0.0437811	-0.00420218	0.0161294	0.794456	0.2018	0.0414	0.0235	0.0781196	0.1544	0.0249	0.0218	0.2536
SIGLEC8	Cardiometabolic II	rs1010425	19	51920613	T	C	0.868001	-0.434638	0.0109612	0	1572.31	0.874585	-0.0121875	0.0100539	0.225428	0.861245	0.0423737	0.0219927	0.0540148	0.7627	0.0065	0.0184	0.7246
SIGLEC8	Cardiometabolic II	rs10401247	19	52051784	A	G	0.885237	0.111305	0.0116675	1.43252e-21	91.0068	0.884532	-0.0143698	0.0104019	0.167139	0.453531	-0.0192098	0.0140103	0.170337	0.9478	-0.0497	0.0352	0.1578
SIGLEC8	Cardiometabolic II	rs10423295	19	51968212	T	C	0.0504581	-0.119349	0.0173634	6.26037e-12	47.2463	0.0508569	0.0129717	0.0172033	0.450833	0.0294312	-0.00922755	0.0448697	0.837063	0.0676	-0.0087	0.0314	0.7815
SIGLEC8	Cardiometabolic II	rs11668576	19	51837360	G	T	0.0187721	0.244958	0.0284524	7.34514e-18	74.1217	0.011966	0.0241181	0.02955	0.414398	Variant not present	Variant not present	Variant not present	Variant not present	Variant not present	Variant not present	Variant not present	Variant not present
SIGLEC8	Cardiometabolic II	rs117496758	19	51806336	A	G	0.0234701	0.203174	0.0246049	1.48833e-16	68.1857	0.0194032	0.0400453	0.024949	0.108475	Variant not present	Variant not present	Variant not present	Variant not present	Variant not present	Variant not present	Variant not present	Variant not present
SIGLEC8	Cardiometabolic II	rs117702791	19	51782889	G	A	0.023774	-0.151132	0.0266214	1.36997e-08	32.2293	0.0202739	0.0329127	0.0249998	0.188001	Variant not present	Variant not present	Variant not present	Variant not present	Variant not present	Variant not present	Variant not present	Variant not present
SIGLEC8	Cardiometabolic II	rs118185380	19	51852890	C	G	0.0105638	-0.464469	0.0366536	8.47032e-37	160.576	0.0110513	0.0418206	0.028596	0.143613	0.077701	0.0126428	0.026315	0.630914	Variant not present	Variant not present	Variant not present	Variant not present
SIGLEC8	Cardiometabolic II	rs12609373	19	52298281	C	T	0.22258	0.0765657	0.00895901	1.27174e-17	73.0379	0.218633	-0.0101798	0.00728979	0.16258	0.30928	-0.0120453	0.0140759	0.39214	0.0806	-0.0262	0.0289	0.3653
SIGLEC8	Cardiometabolic II	rs12609464	19	51867041	A	T	0.635384	0.0646772	0.00777656	9.0261e-17	69.1715	0.605738	-0.00217221	0.00688055	0.752228	0.148475	-0.0119736	0.0204629	0.558456	0.2537	-0.0237	0.0183	0.1957
SIGLEC8	Cardiometabolic II	rs12981538	19	52289962	A	T	0.20818	0.0741373	0.00922159	9.01779e-16	64.6341	0.20424	-0.0102584	0.00753615	0.173444	0.332107	-0.00798368	0.0141842	0.573531	0.1102	-0.0258	0.0251	0.3031
SIGLEC8	Cardiometabolic II	rs145441311	19	51822583	A	G	0.010727	-0.475941	0.0364879	6.89446e-39	170.141	0.0101077	0.0311379	0.0299899	0.29914	Variant not present	Variant not present	Variant not present	Variant not present	Variant not present	Variant not present	Variant not present	Variant not present
SIGLEC8	Cardiometabolic II	rs180985088	19	51910363	T	C	0.0168519	0.331208	0.0318965	2.93765e-25	107.824	0.0114463	0.0521921	0.0359309	0.146344	Variant not present	Variant not present	Variant not present	Variant not present	Variant not present	Variant not present	Variant not present	Variant not present
SIGLEC8	Cardiometabolic II	rs2864909	19	52151702	A	T	0.264519	-0.0531472	0.00857239	5.65301e-10	38.4377	0.270442	0.000522262	0.00729665	0.94294	0.0555518	-0.0361951	0.0310423	0.243618	Variant not present	Variant not present	Variant not present	Variant not present
SIGLEC8	Cardiometabolic II	rs3063355	19	52166390	AAT	A	0.568708	-0.0986078	0.00782126	1.91558e-36	158.953	0.591849	-0.00118458	0.00678062	0.861315	0.848	0.0125	0.0318	0.694259	Variant not present	Variant not present	Variant not present	Variant not present
SIGLEC8	Cardiometabolic II	rs34805745	19	52172347	T	C	0.676692	0.0960913	0.00800956	3.68044e-33	143.93	0.668067	0.00110773	0.00662061	0.867122	0.981772	-0.0339003	0.0559501	0.544579	0.8492	0.0064	0.022	0.7696
SIGLEC8	Cardiometabolic II	rs3760697	19	51876657	T	C	0.407337	0.0524396	0.0078382	2.22792e-11	44.7596	0.392074	0.00526727	0.00773606	0.495952	0.119817	0.0251006	0.024184	0.299317	0.1005	-0.0414	0.0269	0.1239
SIGLEC8	Cardiometabolic II	rs3764542	19	52257673	G	C	0.675211	-0.0893518	0.00789837	1.13553e-29	127.977	0.668154	-0.00790408	0.00679095	0.244459	0.962543	-0.0278104	0.0399735	0.486603	0.7855	-0.0106	0.0193	0.5815
SIGLEC8	Cardiometabolic II	rs3810108	19	52004469	T	C	0.637939	0.162199	0.00772623	7.55962e-98	440.718	0.625735	-0.00414738	0.00623527	0.505956	0.40527	-0.030968	0.0133167	0.0200451	0.546	-0.0098	0.016	0.5372
SIGLEC8	Cardiometabolic II	rs4284742	19	52131733	A	G	0.234803	0.0706905	0.00893686	2.57395e-15	62.568	0.239558	-0.00711141	0.00831872	0.392624	0.276937	-8.37376e-05	0.0157509	0.995758	0.1755	-0.0056	0.0206	0.7852
SIGLEC8	Cardiometabolic II	rs61741679	19	51920619	C	G	0.0256768	-0.431783	0.0235842	7.12525e-75	335.188	0.0286111	0.0239001	0.0227343	0.293132	0.0704321	-0.0163514	0.0287037	0.568907	0.144	-0.006	0.0224	0.7889
SIGLEC8	Cardiometabolic II	rs62114169	19	51873306	T	C	0.122871	0.0828991	0.0121073	7.53876e-12	46.8819	0.103997	0.0151024	0.0119631	0.2068	0.0054	0.1952	0.1818	0.282954	0.2083	0.0078	0.0194	0.6854
SIGLEC8	Cardiometabolic II	rs62115990	19	51683580	T	C	0.0772576	0.10124	0.0146404	4.6752e-12	47.8188	0.08621	0.0158369	0.0122744	0.196967	0.0872	0.0332	0.0359	0.355075	0.02	0.0648	0.0601	0.2812
SIGLEC8	Cardiometabolic II	rs6509539	19	51951171	T	C	0.0566667	-0.704757	0.0161428	0	1905.99	0.057341	-0.00733062	0.0141866	0.605346	0.0779312	0.01392	0.0266072	0.600858	0.4664	0.0066	0.0159	0.679
SIGLEC8	Cardiometabolic II	rs75588884	19	51981946	C	T	0.0163882	0.263844	0.0293155	2.25424e-19	81.0028	0.0222178	-0.0170325	0.0246461	0.489513	0.00613166	-0.0146303	0.0917452	0.873301	Variant not present	Variant not present	Variant not present	Variant not present
SIGLEC8	Cardiometabolic II	rs75999108	19	51928148	A	G	0.0143407	-0.495541	0.0329966	5.60273e-51	225.539	0.0153196	0.0411501	0.0315715	0.192441	Variant not present	Variant not present	Variant not present	Variant not present	Variant not present	Variant not present	Variant not present	Variant not present
SIGLEC8	Cardiometabolic II	rs76026565	19	51988748	A	C	0.0144077	0.317767	0.031377	4.17638e-24	102.564	0.0170506	-0.0359026	0.0277661	0.195998	Variant not present	Variant not present	Variant not present	Variant not present	Variant not present	Variant not present	Variant not present	Variant not present
SIGLEC8	Cardiometabolic II	rs77283762	19	52139708	A	G	0.012964	0.331735	0.0359248	2.60315e-20	85.2695	0.0221265	0.0181388	0.0274537	0.508801	Variant not present	Variant not present	Variant not present	Variant not present	Variant not present	Variant not present	Variant not present	Variant not present
SIGLEC8	Cardiometabolic II	rs77368907	19	51962711	T	C	0.103308	-0.0871387	0.0121966	9.03025e-13	51.044	0.0949093	0.0013702	0.0126368	0.913655	0.0174321	-0.0184305	0.0615328	0.764541	0.0217	0.0532	0.0588	0.3661
SIGLEC9	Oncology	rs10406666	19	51549890	G	T	0.790845	-0.119246	0.00847832	6.24741e-45	197.819	0.799656	0.00129577	0.00791171	0.869906	0.9884	-0.1313	0.1028	0.201518	0.8443	-0.0088	0.0217	0.6837
SIGLEC9	Oncology	rs111774908	19	51654368	G	A	0.0274895	0.137177	0.0221461	5.8576e-10	38.3679	0.0235201	0.0207861	0.0260804	0.425451	Variant not present	Variant not present	Variant not present	Variant not present	Variant not present	Variant not present	Variant not present	Variant not present
SIGLEC9	Oncology	rs113788004	19	51643354	G	A	0.013483	0.21733	0.0310752	2.67732e-12	48.9116	0.0102661	0.00148371	0.0393403	0.969915	Variant not present	Variant not present	Variant not present	Variant not present	Variant not present	Variant not present	Variant not present	Variant not present
SIGLEC9	Oncology	rs1354106	19	51737991	G	T	0.356978	0.057496	0.00689897	7.81628e-17	69.4555	0.347138	0.00588076	0.00649815	0.365471	0.238639	-0.0144518	0.0163186	0.375831	0.4498	0.0126	0.0158	0.4264
SIGLEC9	Oncology	rs1404319	19	51566197	A	G	0.404781	0.0435101	0.00676035	1.226e-10	41.423	0.376296	0.0125159	0.00638162	0.0498519	0.0962568	0.0592841	0.0243509	0.0149093	0.6122	0.0023	0.0162	0.8885
SIGLEC9	Oncology	rs189796797	19	51673215	C	T	0.0127472	0.355855	0.0300136	1.99205e-32	140.576	0.00887267	0.0683381	0.0352017	0.0522183	Variant not present	Variant not present	Variant not present	Variant not present	Variant not present	Variant not present	Variant not present	Variant not present
SIGLEC9	Oncology	rs2072689	19	51585615	T	C	0.463077	-0.1133	0.00660219	5.19757e-66	294.499	0.468587	-0.006856	0.00604628	0.256828	0.579596	0.0239835	0.0131473	0.0681185	0.3219	-0.0328	0.017	0.0532
SIGLEC9	Oncology	rs2569446	19	51633052	C	T	0.987693	-0.241819	0.0318791	3.31131e-14	57.5399	0.987804	-0.0559293	0.0336304	0.0963006	Variant not present	Variant not present	Variant not present	Variant not present	Variant not present	Variant not present	Variant not present	Variant not present
SIGLEC9	Oncology	rs2691215	19	51573601	T	A	0.598329	0.0651583	0.00722699	1.95164e-19	81.2877	0.598543	-0.00328233	0.00714654	0.646027	0.3749	-0.0337	0.0247	0.17245	0.7399	0.0052	0.018	0.7731
SIGLEC9	Oncology	rs34616839	19	51829050	G	A	0.254243	-0.0879919	0.00753941	1.79473e-31	136.211	0.253104	-0.0123499	0.00718353	0.0855783	0.487938	0.0130167	0.0143512	0.364403	0.1237	0.0285	0.024	0.2347
SIGLEC9	Oncology	rs34815972	19	51615233	A	T	0.768505	0.263563	0.00789362	1.95884e-244	1114.85	0.757539	-0.00223969	0.0071457	0.753953	0.4291	-0.0247	0.0181	0.172366	0.2485	0.0335	0.0195	0.08537
SIGLEC9	Oncology	rs34974522	19	51595288	A	G	0.385354	-0.320919	0.00680046	0	2226.97	0.396158	-0.00679324	0.00615917	0.27005	0.583552	-0.0136917	0.0134136	0.307383	0.3079	-0.0259	0.017	0.1281
SIGLEC9	Oncology	rs35802896	19	52106104	G	A	0.281501	0.0421275	0.00734703	9.81138e-09	32.8782	0.281444	0.000991237	0.00763392	0.896688	0.115895	0.00178267	0.0219634	0.93531	0.1716	0.0156	0.0209	0.4567
SIGLEC9	Oncology	rs71306114	19	51621294	AAAG	A	0.24313	-0.27943	0.00780772	1.63682e-280	1280.85	0.255608	-0.000107982	0.00719073	0.988019	0.578776	0.0111403	0.0139608	0.424886	Variant not present	Variant not present	Variant not present	Variant not present
SIGLEC9	Oncology	rs76206169	19	51677390	A	G	0.0221982	0.134197	0.0225055	2.47879e-09	35.5556	0.017255	-0.0212149	0.0239827	0.376377	Variant not present	Variant not present	Variant not present	Variant not present	Variant not present	Variant not present	Variant not present	Variant not present
SIGLEC9	Oncology	rs80187050	19	51592413	C	T	0.0113415	-0.224664	0.0327092	6.48784e-12	47.1767	0.0183433	-0.0404523	0.0333041	0.224506	0.0278	0.0768	0.0671	0.252391	0.0525	0.0039	0.0358	0.9133
SIL1	Cardiometabolic II	rs2351905	5	138471330	T	C	0.440411	0.059042	0.00779404	3.58344e-14	57.3848	0.44552	0.00805256	0.00648579	0.214395	0.201213	-0.00466422	0.0172591	0.786971	0.7245	-0.0045	0.0177	0.7985
SIRPA	Cardiometabolic	rs111985151	20	2058361	AT	A	0.158604	0.0690434	0.0104976	4.79844e-11	43.2578	0.166135	-0.00102306	0.0089084	0.90857	0.106113	-0.003994	0.0225336	0.859315	Variant not present	Variant not present	Variant not present	Variant not present
SIRPA	Cardiometabolic	rs112159157	20	2104682	C	G	0.0352888	0.236115	0.0219258	4.83281e-27	115.967	0.0276133	0.0035196	0.0245019	0.88578	Variant not present	Variant not present	Variant not present	Variant not present	Variant not present	Variant not present	Variant not present	Variant not present
SIRPA	Cardiometabolic	rs112526361	20	2172906	T	C	0.102078	-0.0707777	0.0127094	2.56283e-08	31.0129	0.102302	0.00714614	0.0099676	0.473413	0.116434	-0.0103874	0.0206337	0.614671	0.2364	-0.0222	0.0216	0.3047
SIRPA	Cardiometabolic	rs113417889	20	1905230	A	G	0.0158916	0.578431	0.0335948	1.95029e-66	296.455	0.0113743	0.0178418	0.0402756	0.65777	Variant not present	Variant not present	Variant not present	Variant not present	Variant not present	Variant not present	Variant not present	Variant not present
SIRPA	Cardiometabolic	rs117750043	20	1905076	T	C	0.0305214	0.477836	0.0221287	2.06538e-103	466.279	0.0257326	-0.0176005	0.0280337	0.530113	Variant not present	Variant not present	Variant not present	Variant not present	Variant not present	Variant not present	Variant not present	Variant not present
SIRPA	Cardiometabolic	rs118062269	20	1590770	A	G	0.222563	0.229553	0.0091635	1.71002e-138	627.543	0.768196	0.0098859	0.00817726	0.226682	0.9885	0.1166	0.1164	0.31648	Variant not present	Variant not present	Variant not present	Variant not present
SIRPA	Cardiometabolic	rs11907409	20	1762433	T	C	0.115575	-0.0699949	0.011994	5.35303e-09	34.0569	0.118976	-0.0248638	0.0111183	0.0253329	0.109756	-0.0408413	0.0232964	0.0795827	0.1582	-0.0148	0.0215	0.4918
SIRPA	Cardiometabolic	rs12479917	20	1904297	T	C	0.988787	0.744745	0.0384732	1.76157e-83	374.713	0.976188	0.0282197	0.0284566	0.321356	0.6346	-0.0167	0.0262	0.523861	Variant not present	Variant not present	Variant not present	Variant not present
SIRPA	Cardiometabolic	rs13038478	20	2214785	A	G	0.568532	-0.0605235	0.00775374	5.91698e-15	60.9292	0.563458	-0.000738901	0.00661683	0.911085	0.156262	-0.0159277	0.01972	0.419268	0.7738	-0.0054	0.0189	0.776
SIRPA	Cardiometabolic	rs144842110	20	1916456	A	G	0.013027	-0.711061	0.0349385	4.4761e-92	414.195	0.0111442	0.0155035	0.0334	0.642521	Variant not present	Variant not present	Variant not present	Variant not present	Variant not present	Variant not present	Variant not present	Variant not present
SIRPA	Cardiometabolic	rs145681337	20	1900682	G	A	0.0182745	0.464076	0.0296844	4.29339e-55	244.412	0.0205595	-0.0300137	0.0313246	0.337987	Variant not present	Variant not present	Variant not present	Variant not present	Variant not present	Variant not present	Variant not present	Variant not present
SIRPA	Cardiometabolic	rs148227302	20	1873244	T	C	0.981648	-0.429676	0.0299202	9.12641e-47	206.231	0.97268	0.0221901	0.0229002	0.332549	0.9832	0.1606	0.1063	0.130835	Variant not present	Variant not present	Variant not present	Variant not present
SIRPA	Cardiometabolic	rs1535883	20	1612819	G	A	0.640944	0.142077	0.00798829	9.12431e-71	316.33	0.662796	-0.00383609	0.00643355	0.550999	0.837614	-0.0157347	0.0177867	0.376354	0.7968	-0.0029	0.0196	0.8825
SIRPA	Cardiometabolic	rs156340	20	1833255	T	G	0.100935	-0.23349	0.0127342	4.29833e-75	336.197	0.0942828	0.00223494	0.0112608	0.842677	0.251908	-0.0315884	0.0161508	0.0504848	0.1719	-0.0029	0.0208	0.8902
SIRPA	Cardiometabolic	rs156353	20	1813373	C	T	0.578857	-0.223755	0.00793998	1.00693e-174	794.158	0.570423	-0.000206592	0.00712195	0.976858	0.746038	-0.00175597	0.0165446	0.915475	0.9097	-0.0369	0.0297	0.2132
SIRPA	Cardiometabolic	rs17776032	20	1898452	T	C	0.0279289	0.564468	0.0253903	1.69824e-109	494.246	0.0231974	0.016195	0.0281418	0.564968	Variant not present	Variant not present	Variant not present	Variant not present	Variant not present	Variant not present	Variant not present	Variant not present
SIRPA	Cardiometabolic	rs1884564	20	1872658	C	G	0.153122	-0.530094	0.0106915	0	2458.26	0.152833	-0.0041389	0.0106142	0.69658	0.286268	-0.025558	0.0170685	0.134294	0.1625	-0.01	0.0217	0.6457
SIRPA	Cardiometabolic	rs200881	20	1771233	A	G	0.573043	-0.100314	0.00774393	2.23512e-38	167.803	0.5705	0.00301739	0.00646883	0.640893	0.60034	0.0120671	0.014339	0.400038	0.3378	0.0097	0.0165	0.5562
SIRPA	Cardiometabolic	rs203528	20	1230904	A	C	0.521979	0.0416985	0.00764617	4.93856e-08	29.7408	0.533956	-0.00198433	0.00692887	0.774583	0.2239	0.0196	0.0256	0.443899	0.7291	-0.0098	0.0199	0.6221
SIRPA	Cardiometabolic	rs203551	20	1192766	G	T	0.251565	0.0510036	0.0088175	7.27897e-09	33.4588	0.247854	0.0105719	0.00762182	0.165426	0.169241	0.0333222	0.018956	0.0787698	0.5546	-0.002	0.0159	0.9018
SIRPA	Cardiometabolic	rs2077015	20	1784199	G	C	0.250037	0.122437	0.00885501	1.75631e-43	191.182	0.258104	-0.0111576	0.00805974	0.166246	0.28245	-0.0218138	0.016956	0.198269	0.289	0.0094	0.0173	0.586
SIRPA	Cardiometabolic	rs2252425	20	1510769	T	C	0.403145	-0.0661171	0.00781172	2.58762e-17	71.6365	0.403282	-0.0126173	0.00623677	0.0430683	0.0274578	-0.0548361	0.0453824	0.226928	0.1749	0.0077	0.0209	0.7139
SIRPA	Cardiometabolic	rs2318043	20	1596473	G	A	0.222235	0.230689	0.00917555	1.74181e-139	632.105	0.212939	0.00561036	0.00746902	0.452562	0.222029	0.005095	0.0160827	0.751395	0.1372	0.0324	0.0231	0.1611
SIRPA	Cardiometabolic	rs34148012	20	1901987	A	G	0.0278951	0.457659	0.0235483	3.91201e-84	377.716	0.0216599	0.0353572	0.0288061	0.219665	Variant not present	Variant not present	Variant not present	Variant not present	Variant not present	Variant not present	Variant not present	Variant not present
SIRPA	Cardiometabolic	rs3790341	20	1917209	A	G	0.0571239	-0.184984	0.0175183	4.59304e-26	111.502	0.0775147	0.0105167	0.013948	0.450854	0.166993	-0.02175	0.01913	0.255556	0.0832	-0.0016	0.0288	0.9567
SIRPA	Cardiometabolic	rs45503795	20	1963995	A	G	0.953343	0.187819	0.018008	1.81343e-25	108.78	0.954199	-0.0106638	0.0150807	0.479494	0.9889	-0.1502	0.1759	0.393164	Variant not present	Variant not present	Variant not present	Variant not present
SIRPA	Cardiometabolic	rs4566427	20	2051814	C	G	0.943278	0.164275	0.0164174	1.43219e-23	100.123	0.943174	0.00311609	0.0120271	0.795566	0.385296	0.00909215	0.0139086	0.513301	0.9345	-0.0288	0.0314	0.3598
SIRPA	Cardiometabolic	rs4813309	20	1880550	T	C	0.133046	-0.839701	0.0112089	0	5612.07	0.152526	-0.00403712	0.0104544	0.699375	0.60044	0.0193148	0.0155746	0.21492	0.2242	-0.0019	0.0189	0.9208
SIRPA	Cardiometabolic	rs529127543	20	1648844	T	C	0.0256922	-0.239024	0.0272036	1.54277e-18	77.2023	0.0111607	-0.0204375	0.0390992	0.601177	0.0167	0.0757	0.0887	0.393416	Variant not present	Variant not present	Variant not present	Variant not present
SIRPA	Cardiometabolic	rs56901296	20	1910440	A	T	0.048683	0.219489	0.0184575	1.30918e-32	141.41	0.0492444	0.025658	0.0158081	0.10457	0.0663895	-0.00299946	0.0295343	0.919107	0.2841	-0.0179	0.0175	0.3062
SIRPA	Cardiometabolic	rs574526063	20	2068180	CT	C	0.157907	0.0779939	0.0111231	2.35126e-12	49.1665	0.163701	-0.00276669	0.00945329	0.769775	0.1682	0.0047	0.0286	0.869467	Variant not present	Variant not present	Variant not present	Variant not present
SIRPA	Cardiometabolic	rs59679691	20	1850876	C	T	0.0467371	-0.194212	0.0180775	6.37236e-27	115.418	0.0425322	0.0227509	0.0187801	0.225727	0.0906026	-0.00521741	0.0255922	0.838457	0.1474	-0.0101	0.0224	0.6505
SIRPA	Cardiometabolic	rs6035164	20	1946669	T	C	0.167268	-0.201646	0.0103299	7.32487e-85	381.054	0.168406	-0.0247349	0.00841068	0.00327273	0.0219663	-0.0195169	0.048048	0.684599	0.3306	0.0096	0.0168	0.568
SIRPA	Cardiometabolic	rs6042689	20	1487758	T	C	0.0794809	0.14178	0.0142702	2.92146e-23	98.712	0.0847735	-0.0130618	0.0111944	0.243285	0.0063	0.1353	0.1772	0.445139	0.3173	0.0045	0.017	0.7902
SIRPA	Cardiometabolic	rs6045210	20	1865093	T	C	0.930041	-0.214066	0.014955	1.78772e-46	204.891	0.922273	0.0119374	0.0132556	0.367822	0.9926	0.1835	0.2446	0.453132	0.7715	0.0207	0.0188	0.2719
SIRPA	Cardiometabolic	rs6045222	20	1868173	A	G	0.0373503	0.144074	0.0203362	1.39444e-12	50.1917	0.0319929	-0.0406533	0.0212614	0.0558665	Variant not present	Variant not present	Variant not present	Variant not present	0.0726	-0.0338	0.0308	0.2725
SIRPA	Cardiometabolic	rs6045464	20	1907716	C	T	0.185131	0.383441	0.00985892	0	1512.65	0.192503	-0.00708395	0.00994235	0.476154	0.4921	0.0044	0.0253	0.861934	0.2493	0.0062	0.0181	0.7313
SIRPA	Cardiometabolic	rs6045677	20	1941488	G	A	0.185263	-0.21871	0.00995816	6.53131e-107	482.369	0.186998	-0.0247628	0.00785483	0.0016185	0.0115768	0.0324286	0.0641103	0.612979	0.5938	-0.0002	0.0162	0.992
SIRPA	Cardiometabolic	rs6046748	20	2075568	T	C	0.788798	-0.0629058	0.00944973	2.79705e-11	44.3142	0.775169	0.00210757	0.0074556	0.77742	0.0988391	-0.00148843	0.0227969	0.947942	0.2611	0.0145	0.019	0.4448
SIRPA	Cardiometabolic	rs6080974	20	1861770	A	G	0.0758642	-0.622359	0.0155292	0	1606.14	0.0687622	0.0111405	0.0149848	0.457206	Variant not present	Variant not present	Variant not present	Variant not present	0.0147	0.0173	0.0775	0.8232
SIRPA	Cardiometabolic	rs6081084	20	1879449	C	G	0.186261	-0.789885	0.0101559	0	6049.1	0.175149	0.00263232	0.0101304	0.794984	0.048	0.1268	0.0567	0.0253301	0.0807	-0.0389	0.0436	0.3725
SIRPA	Cardiometabolic	rs6081597	20	1995534	G	A	0.0419707	0.132196	0.0191896	5.62082e-12	47.4575	0.0411462	0.0009544	0.0182275	0.958241	Variant not present	Variant not present	Variant not present	Variant not present	Variant not present	Variant not present	Variant not present	Variant not present
SIRPA	Cardiometabolic	rs6105929	20	1901059	T	C	0.96721	-0.414432	0.0213373	4.94083e-84	377.249	0.968939	-0.0279836	0.0247183	0.257593	Variant not present	Variant not present	Variant not present	Variant not present	0.7121	-0.0007	0.0174	0.966
SIRPA	Cardiometabolic	rs6111666	20	1829513	T	G	0.0111426	0.295548	0.0373507	2.5171e-15	62.6121	0.00843866	-0.0346247	0.041966	0.409334	Variant not present	Variant not present	Variant not present	Variant not present	0.25	-0.0035	0.0182	0.8496
SIRPA	Cardiometabolic	rs6111691	20	1834785	A	G	0.0125584	0.213165	0.0344351	6.00371e-10	38.3203	0.0102057	0.0223594	0.0350395	0.523397	0.0730538	-0.0295405	0.0272635	0.278579	0.0265	-0.0468	0.0501	0.3494
SIRPA	Cardiometabolic	rs6111906	20	1881734	T	C	0.144851	0.559765	0.0110064	0	2586.55	0.157196	-0.00984596	0.0096731	0.30874	0.0980832	-0.0111456	0.0254921	0.661954	0.3942	0.0081	0.016	0.613
SIRPA	Cardiometabolic	rs6131679	20	1608015	A	G	0.230706	0.0689826	0.00917655	5.59371e-14	56.5093	0.261434	-0.000643071	0.00747338	0.931428	0.58726	-0.0105578	0.0147188	0.473188	0.11	0.0022	0.0255	0.9302
SIRPA	Cardiometabolic	rs6131855	20	1723192	T	C	0.330787	0.0654423	0.00849889	1.35957e-14	59.2915	0.357691	0.011032	0.00678424	0.103924	0.587016	0.000533272	0.014327	0.970308	Variant not present	Variant not present	Variant not present	Variant not present
SIRPA	Cardiometabolic	rs6134520	20	1288223	C	T	0.337308	0.0469721	0.00808351	6.21527e-09	33.766	0.334883	-0.00622448	0.00643109	0.333108	0.439227	0.0124208	0.0132275	0.347726	0.1892	-0.017	0.02	0.3931
SIRPA	Cardiometabolic	rs6514318	20	1322594	T	C	0.087313	-0.112979	0.0135117	6.18728e-17	69.9158	0.0894116	0.00501828	0.0113869	0.659425	0.0754602	0.0122197	0.0317993	0.700774	0.0199	0.0744	0.0609	0.222
SIRPA	Cardiometabolic	rs7269259	20	1179082	T	C	0.248707	0.0501018	0.00883942	1.44481e-08	32.1262	0.241085	0.0102185	0.00761464	0.179609	0.0970838	-0.00196466	0.0240884	0.934996	0.513	0.0077	0.0158	0.6251
SIRPA	Cardiometabolic	rs73056519	20	2134373	A	T	0.0455793	-0.188534	0.0187784	1.01719e-23	100.8	0.0473567	-0.00721456	0.0157959	0.647862	Variant not present	Variant not present	Variant not present	Variant not present	Variant not present	Variant not present	Variant not present	Variant not present
SIRPA	Cardiometabolic	rs73077378	20	1734358	A	G	0.0275166	-0.231141	0.0234212	5.67937e-23	97.3948	0.0228985	0.00583311	0.0223497	0.794098	Variant not present	Variant not present	Variant not present	Variant not present	Variant not present	Variant not present	Variant not present	Variant not present
SIRPA	Cardiometabolic	rs74672771	20	1888739	A	G	0.0439877	-0.736297	0.0185193	0	1580.73	0.0416786	0.000249829	0.0197157	0.98989	0.0054	-0.0025	0.2678	0.992552	0.0408	0.0299	0.0404	0.4602
SIRPA	Cardiometabolic	rs77803360	20	1859334	T	C	0.0113045	-0.746681	0.040351	1.89409e-76	342.422	0.012864	-0.00804348	0.0376695	0.830915	Variant not present	Variant not present	Variant not present	Variant not present	Variant not present	Variant not present	Variant not present	Variant not present
SIRPA	Cardiometabolic	rs77892370	20	1891261	A	T	0.0653881	0.514066	0.0155058	5.11682e-241	1099.13	0.0513275	-0.023043	0.0173207	0.183394	Variant not present	Variant not present	Variant not present	Variant not present	Variant not present	Variant not present	Variant not present	Variant not present
SIRPA	Cardiometabolic	rs79020972	20	1682344	A	G	0.0105574	0.237553	0.0379486	3.85319e-10	39.1859	0.00846805	0.0229009	0.0397218	0.564256	Variant not present	Variant not present	Variant not present	Variant not present	Variant not present	Variant not present	Variant not present	Variant not present
SIRPA	Cardiometabolic	rs79425610	20	1480841	T	C	0.0537607	-0.152143	0.017081	5.236e-19	79.3373	0.0524316	0.0300238	0.0150781	0.0464572	0.0126	-0.1205	0.1279	0.34612	Variant not present	Variant not present	Variant not present	Variant not present
SIRPA	Cardiometabolic	rs9679973	20	1874785	T	C	0.0435531	0.453414	0.0207675	1.1298e-105	476.674	0.039233	-0.00033761	0.0213488	0.987383	0.0062	-0.4752	0.1841	0.00984559	Variant not present	Variant not present	Variant not present	Variant not present
SIRPB1	Inflammation	rs112014181	20	1798449	A	T	0.0197625	0.178943	0.02747	7.31139e-11	42.4338	0.0229624	-0.00454731	0.0243928	0.852115	Variant not present	Variant not present	Variant not present	Variant not present	Variant not present	Variant not present	Variant not present	Variant not present
SIRPB1	Inflammation	rs11474004	20	1510966	CTA	C	0.527835	-0.341986	0.0075222	0	2066.94	0.53318	-0.0138769	0.00617384	0.0245958	0.0323272	-0.0701271	0.0427419	0.100858	Variant not present	Variant not present	Variant not present	Variant not present
SIRPB1	Inflammation	rs145055265	20	1611840	T	C	0.0101685	-0.83501	0.0376628	6.59174e-109	491.539	0.0171081	-0.00906646	0.0287004	0.752078	Variant not present	Variant not present	Variant not present	Variant not present	Variant not present	Variant not present	Variant not present	Variant not present
SIRPB1	Inflammation	rs148723311	20	1706822	C	T	0.0255407	0.175436	0.0242266	4.43915e-13	52.4388	0.0242384	-0.0277098	0.02196	0.207011	Variant not present	Variant not present	Variant not present	Variant not present	Variant not present	Variant not present	Variant not present	Variant not present
SIRPB1	Inflammation	rs150058458	20	1090735	C	G	0.010163	0.233308	0.0399926	5.41814e-09	34.033	0.0130355	0.0434591	0.0321588	0.17657	Variant not present	Variant not present	Variant not present	Variant not present	Variant not present	Variant not present	Variant not present	Variant not present
SIRPB1	Inflammation	rs17855610	20	1895820	T	C	0.318924	-0.0945448	0.00848654	7.96159e-29	124.112	0.167396	-0.00325104	0.010675	0.760711	0.506611	0.00447798	0.0163438	0.784096	Variant not present	Variant not present	Variant not present	Variant not present
SIRPB1	Inflammation	rs1883935	20	1572374	G	A	0.970253	0.214633	0.0243685	1.27585e-18	77.5774	0.97787	0.02543	0.0233844	0.276825	Variant not present	Variant not present	Variant not present	Variant not present	Variant not present	Variant not present	Variant not present	Variant not present
SIRPB1	Inflammation	rs189060213	20	1875929	T	C	0.0673974	0.162565	0.0175736	2.23409e-20	85.5722	0.0587914	0.00159622	0.0170558	0.925436	0.0066	0.0096	0.1743	0.956077	0.013	-0.0193	0.0956	0.8396
SIRPB1	Inflammation	rs199729321	20	1332828	CCCTG	C	0.674127	-0.0836741	0.00882482	2.50207e-21	89.9022	0.655995	0.00594017	0.00767839	0.439155	0.7658	0.0437	0.0287	0.127847	Variant not present	Variant not present	Variant not present	Variant not present
SIRPB1	Inflammation	rs2256095	20	1517301	T	G	0.543187	-0.340618	0.00748176	0	2072.66	0.548229	-0.0128062	0.00609497	0.0356318	0.0308509	-0.050038	0.0434172	0.249119	0.2646	0.0173	0.0179	0.3347
SIRPB1	Inflammation	rs2317647	20	1328470	A	T	0.934177	-0.0948484	0.0154178	7.65738e-10	37.8456	0.93253	0.00223938	0.0124865	0.857667	0.9913	0.1184	0.1336	0.375495	0.9087	0.0206	0.0274	0.4535
SIRPB1	Inflammation	rs2749556	20	1873160	T	C	0.683454	0.0497425	0.00799469	4.91032e-10	38.7126	0.676781	0.0105549	0.00764819	0.167572	0.368004	-0.0220024	0.0154894	0.155467	0.6943	0.0044	0.0172	0.7964
SIRPB1	Inflammation	rs34019978	20	1306103	T	C	0.128461	0.152308	0.0111075	8.58618e-43	188.024	0.128115	0.00540524	0.00941707	0.565979	0.0516077	-0.0149191	0.0314622	0.635364	0.2116	-0.0065	0.0192	0.7355
SIRPB1	Inflammation	rs528212693	20	1787854	TTTG	T	0.0266223	-0.289456	0.0233978	3.74887e-35	153.044	0.0263692	0.0285542	0.0227264	0.208961	0.0073	-0.2466	0.1882	0.190092	0.0116	0.0928	0.0835	0.2664
SIRPB1	Inflammation	rs59679691	20	1850876	C	T	0.0468707	-0.10482	0.0176807	3.05774e-09	35.1471	0.0425322	0.0227509	0.0187801	0.225727	0.0906026	-0.00521741	0.0255922	0.838457	0.1474	-0.0101	0.0224	0.6505
SIRPB1	Inflammation	rs6033024	20	1159472	T	C	0.702942	-0.0473432	0.00826343	1.00881e-08	32.8242	0.689623	-0.00955689	0.00704868	0.17515	0.765115	0.0073753	0.0176554	0.67614	0.4439	-0.0073	0.0159	0.6468
SIRPB1	Inflammation	rs6033673	20	1384427	C	G	0.659899	0.121299	0.00790698	4.08413e-53	235.339	0.647192	0.00378962	0.00641992	0.554995	0.397239	0.000188813	0.014559	0.989653	0.5365	-0.0127	0.0156	0.4152
SIRPB1	Inflammation	rs6041094	20	1262902	G	A	0.0536764	-0.283887	0.0172427	6.63743e-61	271.069	0.0546232	0.015536	0.014922	0.297805	0.008	-0.043	0.2029	0.832164	0.3419	-0.0291	0.0167	0.08114
SIRPB1	Inflammation	rs6044780	20	1791465	A	G	0.0339725	-0.12095	0.0205848	4.21056e-09	34.5238	0.0492327	-0.00151707	0.0185519	0.934826	0.0165	-0.0596	0.1108	0.590642	0.1046	0.0205	0.0259	0.4298
SIRPB1	Inflammation	rs6074941	20	1622201	T	C	0.307052	-0.0810604	0.00811388	1.67996e-23	99.8068	0.304538	0.0133228	0.00649287	0.0401783	0.146386	0.027671	0.0184404	0.133468	0.3665	-0.005	0.0163	0.7593
SIRPB1	Inflammation	rs6079304	20	1463800	G	C	0.751683	0.387832	0.00873612	0	1970.83	0.751086	0.00115253	0.00729646	0.87449	0.743464	0.0094512	0.0158207	0.550244	0.9433	-0.0472	0.0364	0.1944
SIRPB1	Inflammation	rs6111988	20	1900961	T	C	0.100461	-0.0704487	0.0128996	4.72607e-08	29.8259	0.0999714	0.000640629	0.0143603	0.964417	0.0850992	-0.0162159	0.0280423	0.563084	0.3083	-0.0111	0.0171	0.5166
SIRPB1	Inflammation	rs6134703	20	1339758	T	C	0.183727	0.0918148	0.00964323	1.71238e-21	90.6526	0.192307	0.0089402	0.00798171	0.262677	0.094126	0.00649591	0.0236898	0.783925	0.2654	0.0062	0.0178	0.7266
SIRPB1	Inflammation	rs624375	20	1734357	T	C	0.152997	0.201437	0.0104849	2.92685e-82	369.105	0.155426	-0.00561853	0.00905265	0.534829	0.195475	0.0193832	0.018852	0.303866	0.0299	0.0415	0.0497	0.4034
SIRPB1	Inflammation	rs71329308	20	1730788	TGATA	T	0.293932	-0.101887	0.00933422	9.73195e-28	119.147	0.284504	-0.00406638	0.00860664	0.636591	0.2879	0.0306	0.0277	0.269293	Variant not present	Variant not present	Variant not present	Variant not present
SIRPB1	Inflammation	rs7264242	20	1327919	C	T	0.0186868	-0.192476	0.0278941	5.19159e-12	47.6133	0.023607	-0.0363022	0.0215688	0.0923573	0.0149	-0.0478	0.1443	0.740452	Variant not present	Variant not present	Variant not present	Variant not present
SIRPB1	Inflammation	rs76732721	20	1767029	A	C	0.055424	0.104697	0.0164221	1.82495e-10	40.6454	0.0624949	-0.0421948	0.0141796	0.0029229	0.104156	-0.0512406	0.0233184	0.0279895	0.0612	-0.045	0.0328	0.1697
SIRPB1	Inflammation	rs76897346	20	1895673	T	C	0.628352	0.0920883	0.00783801	7.15155e-32	138.038	0.68996	0.000332714	0.0076727	0.965412	0.386784	-0.0277091	0.0152362	0.0689678	0.5683	-0.0067	0.0182	0.7119
SIRPB1	Inflammation	rs77379371	20	1382331	G	A	0.0105225	0.453915	0.0377205	2.36537e-33	144.809	0.00860877	0.0580106	0.0357397	0.10456	Variant not present	Variant not present	Variant not present	Variant not present	Variant not present	Variant not present	Variant not present	Variant not present
SIRPB1	Inflammation	rs79324479	20	1737954	C	T	0.021019	0.280643	0.0267873	1.10561e-25	109.762	0.0160726	-0.0147159	0.0302295	0.626396	Variant not present	Variant not present	Variant not present	Variant not present	Variant not present	Variant not present	Variant not present	Variant not present
SIRT2	Oncology	rs113157718	19	39377262	G	T	0.0943888	-0.125073	0.0137336	8.46058e-20	82.9389	0.0920156	0.0058862	0.0122724	0.631493	0.0879	0.0222	0.0373	0.551727	Variant not present	Variant not present	Variant not present	Variant not present
SIRT2	Oncology	rs12974488	19	39349554	A	C	0.441787	0.0757816	0.00760853	2.27877e-23	99.2033	0.451228	0.00458297	0.00627241	0.464989	0.732191	-0.014541	0.0151157	0.33606	0.7993	-0.0251	0.02	0.2084
SIRT2	Oncology	rs1304995	19	39348178	T	C	0.436726	0.0764934	0.00766622	1.90283e-23	99.5601	0.442508	0.00459167	0.00632741	0.468035	0.7233	-0.0155	0.021	0.460457	Variant not present	Variant not present	Variant not present	Variant not present
SIRT2	Oncology	rs148440912	19	38821277	G	A	0.0122654	-0.25851	0.0395866	6.56599e-11	42.644	0.0161209	-0.0246352	0.0281591	0.38165	0.0084	-0.08	0.1039	0.441317	Variant not present	Variant not present	Variant not present	Variant not present
SIRT2	Oncology	rs60659128	19	39376520	T	C	0.0957468	-0.115929	0.0132488	2.1301e-18	76.5651	0.0978397	0.00792373	0.0121489	0.514262	0.119729	0.0129596	0.0224535	0.563822	0.3372	0.0163	0.0167	0.3289
SIRT2	Oncology	rs77024993	19	39286562	T	A	0.0455445	-0.124251	0.0181784	8.19408e-12	46.7185	0.0510952	0.00710687	0.0140649	0.613355	0.499588	-0.011368	0.0138121	0.410482	0.0364	0.0888	0.0424	0.03642
SKAP1	Neurology	rs12603827	17	46327902	T	C	0.453331	0.0538919	0.00754283	9.01364e-13	51.048	0.444491	0.0154638	0.00606004	0.0107177	0.583078	0.0143815	0.0133865	0.282673	0.4008	-0.0089	0.016	0.5765
SKAP1	Neurology	rs137972774	17	46124994	A	ACCGCCAACGTT	0.825619	-0.0603207	0.0104409	7.58979e-09	33.3777	0.146184	0.0201112	0.00855588	0.0187448	0.05	0.015	0.0426	0.724754	Variant not present	Variant not present	Variant not present	Variant not present
SLA2	Neurology II	rs111783370	20	35325137	A	G	0.0177832	-0.299187	0.0289488	4.89215e-25	106.813	0.0149197	0.0218765	0.0280283	0.435088	Variant not present	Variant not present	Variant not present	Variant not present	0.0183	0.0108	0.0602	0.8575
SLA2	Neurology II	rs1291116	20	35502131	A	G	0.128782	-0.0639297	0.0112552	1.34698e-08	32.2626	0.124227	0.0103329	0.00967113	0.285327	0.0413863	0.00549954	0.0348698	0.87468	0.0256	0.0642	0.0535	0.2296
SLA2	Neurology II	rs221309	20	35274673	G	A	0.387317	-0.0610929	0.00778504	4.24522e-15	61.5829	0.408047	-0.013286	0.00623011	0.0329622	0.0332543	0.0399325	0.0409915	0.329974	0.7784	0.0226	0.0217	0.2975
SLA2	Neurology II	rs2343706	20	35906283	T	C	0.0266478	-0.161127	0.0234304	6.12068e-12	47.2909	0.0230064	-0.0291387	0.0214	0.173317	Variant not present	Variant not present	Variant not present	Variant not present	0.0529	0.0411	0.0356	0.2486
SLA2	Neurology II	rs6065174	20	35312028	C	T	0.377686	0.0560668	0.00779381	6.30231e-13	51.7502	0.342023	0.0125513	0.00652373	0.0543609	0.501148	0.0127646	0.0139165	0.359024	0.0773	0.0031	0.0311	0.9213
SLAMF1	Inflammation	rs11265452	1	160594238	G	A	0.294618	0.104209	0.00841832	3.40408e-35	153.236	0.28471	-0.00195416	0.00700552	0.780286	0.16312	-0.0442563	0.0190371	0.0200859	0.4899	-0.0042	0.0158	0.7904
SLAMF1	Inflammation	rs140253943	1	160506168	GTT	G	0.773922	-0.0737195	0.0102372	5.97035e-13	51.8564	0.776167	-0.0093965	0.00871315	0.280843	0.8574	0.0239	0.0292	0.413076	Variant not present	Variant not present	Variant not present	Variant not present
SLAMF1	Inflammation	rs7535367	1	160638250	T	G	0.139232	-0.144706	0.0110172	2.08545e-39	172.516	0.136222	-0.00816755	0.00912282	0.370633	0.30647	-0.0078585	0.0147045	0.593044	0.2779	-0.0161	0.0175	0.3572
SLAMF6	Oncology	rs11265413	1	160460099	A	T	0.203023	-0.214546	0.00945293	4.88652e-114	515.119	0.204256	0.00101902	0.00823841	0.901559	0.202489	-0.0248163	0.0172846	0.151075	0.1402	-0.0211	0.0224	0.3472
SLAMF6	Oncology	rs200682634	1	160560109	C	CAT	0.918992	0.119034	0.0140382	2.26517e-17	71.8984	Variant not present	Variant not present	Variant not present	Variant not present	0.751949	0.00197075	0.0221595	0.929134	Variant not present	Variant not present	Variant not present	Variant not present
SLAMF6	Oncology	rs61802603	1	160487161	A	G	0.312701	0.101145	0.008244	1.33015e-34	150.526	0.300353	0.00100812	0.00708335	0.886826	0.168347	-0.0478292	0.0192158	0.0128084	0.1028	-0.0277	0.0263	0.2921
SLAMF7	Inflammation	rs112072617	1	161058741	T	C	0.0212594	0.342638	0.0266729	9.06776e-38	165.018	0.0201719	0.0374243	0.0254506	0.141435	Variant not present	Variant not present	Variant not present	Variant not present	Variant not present	Variant not present	Variant not present	Variant not present
SLAMF7	Inflammation	rs11265577	1	161234623	A	C	0.708222	0.0762725	0.0082974	3.84415e-20	84.4991	0.714155	-0.00229027	0.00715549	0.748914	0.957919	-0.0262784	0.0347008	0.448879	0.774	0.0099	0.0188	0.5995
SLAMF7	Inflammation	rs114010589	1	161565408	C	T	0.0802447	-0.0869674	0.014944	5.90092e-09	33.8672	0.103285	-0.00511791	0.0117984	0.66445	0.4163	-0.0154	0.023	0.503135	Variant not present	Variant not present	Variant not present	Variant not present
SLAMF7	Inflammation	rs114480413	1	160953380	A	T	0.0219518	0.17762	0.0259839	8.15643e-12	46.7278	0.0173239	0.00673172	0.0263161	0.798103	Variant not present	Variant not present	Variant not present	Variant not present	Variant not present	Variant not present	Variant not present	Variant not present
SLAMF7	Inflammation	rs114765928	1	160775298	A	G	0.0294775	0.1438	0.0226339	2.10766e-10	40.3644	0.025581	-0.0156178	0.0231311	0.499557	Variant not present	Variant not present	Variant not present	Variant not present	Variant not present	Variant not present	Variant not present	Variant not present
SLAMF7	Inflammation	rs115071848	1	160864652	T	C	0.0231555	0.159233	0.0256731	5.56301e-10	38.4689	0.020067	-0.0156983	0.0247432	0.525789	Variant not present	Variant not present	Variant not present	Variant not present	Variant not present	Variant not present	Variant not present	Variant not present
SLAMF7	Inflammation	rs11581248	1	160720074	T	C	0.136099	-0.942797	0.0111435	0	7158.02	0.121974	0.0134764	0.010305	0.190957	0.0065	-0.0257	0.248	0.917464	0.0245	-0.0724	0.0548	0.1866
SLAMF7	Inflammation	rs115845569	1	160759478	G	C	0.0236223	0.245391	0.0255048	6.49531e-22	92.5707	0.0253159	0.00148956	0.0221499	0.946383	Variant not present	Variant not present	Variant not present	Variant not present	Variant not present	Variant not present	Variant not present	Variant not present
SLAMF7	Inflammation	rs11585858	1	161156033	A	C	0.232534	-0.106268	0.00887673	5.00841e-33	143.317	0.230498	0.0122417	0.00747993	0.101713	0.350376	-0.0117265	0.0142714	0.41126	0.0578	-0.0862	0.0353	0.01467
SLAMF7	Inflammation	rs11803659	1	160866014	T	C	0.0104205	0.696907	0.0382191	2.74789e-74	332.498	0.00765148	-0.0898674	0.0497681	0.070962	Variant not present	Variant not present	Variant not present	Variant not present	Variant not present	Variant not present	Variant not present	Variant not present
SLAMF7	Inflammation	rs12568100	1	161244424	A	G	0.0211092	0.157172	0.0261798	1.93046e-09	36.0427	0.0190381	0.00572553	0.0231943	0.805024	0.270073	-0.0165048	0.0152048	0.277701	0.0491	-0.0396	0.0369	0.284
SLAMF7	Inflammation	rs12721035	1	161191339	T	C	0.0602028	0.158799	0.0158751	1.47843e-23	100.06	0.0575487	0.00417697	0.0129067	0.74622	0.20625	-0.0110832	0.016225	0.494547	0.0134	0.0143	0.0939	0.879
SLAMF7	Inflammation	rs12744234	1	161361979	T	C	0.135268	0.0748753	0.0108985	6.41062e-12	47.2002	0.143355	0.00770891	0.00910823	0.397348	0.0125	-0.0416	0.1733	0.810294	0.0243	-0.0472	0.0558	0.3976
SLAMF7	Inflammation	rs138731942	1	161569569	T	C	0.136897	-0.0990092	0.0117705	4.0439e-17	70.7557	0.153003	0.00636192	0.00980485	0.516433	0.0245	0.0154	0.0787	0.844861	0.0312	-0.0277	0.0505	0.583
SLAMF7	Inflammation	rs139217399	1	160669482	A	G	0.0237173	0.190448	0.0284893	2.311e-11	44.6878	0.0251528	0.0280841	0.0258347	0.277006	Variant not present	Variant not present	Variant not present	Variant not present	Variant not present	Variant not present	Variant not present	Variant not present
SLAMF7	Inflammation	rs139707620	1	160902797	A	G	0.0518156	0.120161	0.0172022	2.84512e-12	48.7932	0.039267	0.022714	0.0189022	0.229495	Variant not present	Variant not present	Variant not present	Variant not present	0.0129	0.0386	0.0807	0.6327
SLAMF7	Inflammation	rs144253764	1	160715662	G	T	0.0122455	0.241718	0.0352865	7.37564e-12	46.9246	0.0107764	0.0578704	0.0379907	0.127688	Variant not present	Variant not present	Variant not present	Variant not present	Variant not present	Variant not present	Variant not present	Variant not present
SLAMF7	Inflammation	rs149435977	1	160834841	T	C	0.0115095	0.322628	0.0361065	4.05509e-19	79.8424	0.0114874	0.0275853	0.0314201	0.37997	0.0054	0.2002	0.2329	0.390012	Variant not present	Variant not present	Variant not present	Variant not present
SLAMF7	Inflammation	rs150752639	1	161230773	G	A	0.0338731	-0.202905	0.0213349	1.89802e-21	90.4491	0.0262508	0.00781866	0.0205706	0.703879	Variant not present	Variant not present	Variant not present	Variant not present	Variant not present	Variant not present	Variant not present	Variant not present
SLAMF7	Inflammation	rs16832790	1	161275943	T	C	0.0244135	-0.338134	0.0248062	2.61939e-42	185.805	0.0244068	-0.00150755	0.0204704	0.941293	0.247187	0.0152645	0.0172134	0.375196	Variant not present	Variant not present	Variant not present	Variant not present
SLAMF7	Inflammation	rs34293050	1	160692373	GT	G	0.0184131	0.186391	0.0292956	1.98605e-10	40.4804	0.0207414	-0.0113464	0.0272872	0.677547	0.0676958	-0.0212361	0.03288	0.518365	Variant not present	Variant not present	Variant not present	Variant not present
SLAMF7	Inflammation	rs352685	1	160681836	C	G	0.671446	-0.0631644	0.00825235	1.9467e-14	58.5854	0.642689	-0.0105778	0.00830307	0.202677	0.3983	0.0046	0.0253	0.855725	0.6571	-0.0165	0.0166	0.3223
SLAMF7	Inflammation	rs370526418	1	161511032	C	T	0.0318456	-0.192736	0.0218868	1.29658e-18	77.5463	0.028509	-0.0184858	0.0208007	0.374157	Variant not present	Variant not present	Variant not present	Variant not present	Variant not present	Variant not present	Variant not present	Variant not present
SLAMF7	Inflammation	rs374808474	1	160955149	T	C	0.448722	-0.152869	0.00793302	9.60727e-83	371.331	0.440035	-0.01083	0.00629896	0.0855548	0.596	0.0053	0.0193	0.783615	Variant not present	Variant not present	Variant not present	Variant not present
SLAMF7	Inflammation	rs375807057	1	161148465	CT	C	0.237613	-0.0982947	0.00893086	3.5678e-28	121.136	0.234591	0.00761273	0.00773509	0.325027	0.3195	-0.0157	0.0221	0.477452	Variant not present	Variant not present	Variant not present	Variant not present
SLAMF7	Inflammation	rs41270019	1	161088695	A	C	0.939365	0.107964	0.0158294	9.07194e-12	46.5189	0.938947	-0.00467997	0.0140457	0.738986	0.93084	-0.0248329	0.0294948	0.399821	0.9709	-0.0408	0.0487	0.4024
SLAMF7	Inflammation	rs4233372	1	161482934	G	C	0.382504	0.054248	0.00793656	8.18842e-12	46.72	0.380536	-0.00178628	0.00704017	0.799707	0.483258	0.00754102	0.0156989	0.630976	Variant not present	Variant not present	Variant not present	Variant not present
SLAMF7	Inflammation	rs4596920	1	160922751	T	C	0.316517	0.135008	0.00819388	5.39759e-61	271.481	0.317631	0.0135661	0.00710414	0.0561846	0.446099	-0.0075	0.0143495	0.601205	0.0849	-0.0008	0.0294	0.9787
SLAMF7	Inflammation	rs536191154	1	160759440	T	C	0.0650102	0.172956	0.0153018	1.26911e-29	127.757	0.0625656	-0.0182834	0.0145301	0.208279	0.0084	0.2699	0.1384	0.0511589	0.0136	0.0028	0.0866	0.974
SLAMF7	Inflammation	rs555421	1	160725218	G	A	0.97873	-0.229121	0.0261088	1.69981e-18	77.0116	0.97426	0.0151095	0.0198083	0.445591	0.972916	0.0427689	0.0410766	0.297784	0.7439	0.0025	0.0181	0.8889
SLAMF7	Inflammation	rs55857747	1	161378366	G	A	0.14352	-0.0973567	0.010774	1.62144e-19	81.6541	0.141927	-0.0215455	0.00916247	0.0186983	0.236475	0.00829693	0.0171303	0.628142	0.2342	0.0147	0.0186	0.4299
SLAMF7	Inflammation	rs565066990	1	160775573	A	T	0.0311001	0.27313	0.02528	3.28852e-27	116.731	0.0280578	-0.0071334	0.0253565	0.778462	0.0352	0.02	0.0659	0.761516	Variant not present	Variant not present	Variant not present	Variant not present
SLAMF7	Inflammation	rs56779916	1	161222048	T	C	0.018591	-0.54667	0.0287119	7.97627e-81	362.516	0.0186322	0.000600234	0.0243625	0.980344	Variant not present	Variant not present	Variant not present	Variant not present	0.0445	-0.0693	0.0387	0.07345
SLAMF7	Inflammation	rs6663667	1	160649931	G	C	0.107969	-0.116903	0.0135614	6.67729e-18	74.3091	0.103703	0.00788328	0.0111241	0.478531	0.0302	0.0651	0.0606	0.282707	0.0173	-0.082	0.0653	0.2093
SLAMF7	Inflammation	rs66692283	1	160700655	C	A	0.252334	-0.374212	0.00868394	0	1856.96	0.232615	-0.00494772	0.00799558	0.536043	0.0849383	-0.00833847	0.0257458	0.746032	0.1473	0.0149	0.0222	0.5024
SLAMF7	Inflammation	rs75085556	1	161236722	G	A	0.0796838	0.0882244	0.0138385	1.82616e-10	40.6443	0.0788193	-0.000792266	0.0117916	0.946431	Variant not present	Variant not present	Variant not present	Variant not present	0.0156	-0.0895	0.0742	0.2272
SLAMF7	Inflammation	rs80242873	1	160714207	T	C	0.030234	0.273455	0.0220377	2.35017e-35	153.971	0.0286802	-0.0399022	0.0222746	0.0732333	Variant not present	Variant not present	Variant not present	Variant not present	Variant not present	Variant not present	Variant not present	Variant not present
SLAMF8	Oncology	rs10157527	1	159737984	A	G	0.55442	-0.06742	0.00777565	4.29635e-18	75.1803	0.539756	-0.00735976	0.00664692	0.268189	0.317555	-0.0200314	0.0153747	0.192615	0.4088	-0.0123	0.016	0.4407
SLAMF8	Oncology	rs111439060	1	159824835	C	G	0.019766	0.160812	0.0287003	2.10504e-08	31.3953	0.0111415	-0.0484634	0.0341233	0.155536	Variant not present	Variant not present	Variant not present	Variant not present	Variant not present	Variant not present	Variant not present	Variant not present
SLAMF8	Oncology	rs111712411	1	159739445	C	G	0.958565	0.249436	0.0205405	6.19869e-34	147.467	0.957479	0.00890311	0.0188358	0.636448	0.9906	-0.0399	0.2059	0.846345	Variant not present	Variant not present	Variant not present	Variant not present
SLAMF8	Oncology	rs11265275	1	159734395	T	C	0.325912	0.0651615	0.00821193	2.10523e-15	62.9639	0.336068	-0.00172001	0.00685885	0.80199	0.404632	0.0131809	0.0145887	0.366262	0.3135	-0.0219	0.0169	0.1963
SLAMF8	Oncology	rs114423553	1	159856733	T	A	0.0501098	0.192597	0.0183551	9.31751e-26	110.1	0.0525703	-0.00330769	0.0175458	0.850471	Variant not present	Variant not present	Variant not present	Variant not present	Variant not present	Variant not present	Variant not present	Variant not present
SLAMF8	Oncology	rs114899947	1	159364929	T	A	0.0121639	-0.219594	0.036184	1.28872e-09	36.8305	0.0127042	0.00793263	0.0316007	0.801793	Variant not present	Variant not present	Variant not present	Variant not present	Variant not present	Variant not present	Variant not present	Variant not present
SLAMF8	Oncology	rs115043701	1	159612932	T	C	0.0109288	-0.214224	0.0366949	5.2836e-09	34.082	0.0130714	0.00778687	0.0273908	0.77619	0.0137862	-0.0981548	0.059398	0.0984341	Variant not present	Variant not present	Variant not present	Variant not present
SLAMF8	Oncology	rs115585839	1	159726586	T	G	0.0214848	-0.248457	0.0261843	2.33776e-21	90.0369	0.0194739	0.0229795	0.0249762	0.357543	Variant not present	Variant not present	Variant not present	Variant not present	Variant not present	Variant not present	Variant not present	Variant not present
SLAMF8	Oncology	rs115844179	1	159472614	G	C	0.039892	-0.259536	0.0198585	4.93401e-39	170.806	0.0343361	-0.00340371	0.0187276	0.85578	Variant not present	Variant not present	Variant not present	Variant not present	Variant not present	Variant not present	Variant not present	Variant not present
SLAMF8	Oncology	rs115936758	1	159170343	T	C	0.0644984	-0.107198	0.0166398	1.17701e-10	41.5028	0.0760698	-0.00785582	0.0128968	0.542438	0.0086	-0.0082	0.1952	0.966492	0.014	-0.1023	0.0753	0.1746
SLAMF8	Oncology	rs12077947	1	159780714	C	A	0.033757	-0.16977	0.0210495	7.30802e-16	65.0487	0.0295333	-0.00172066	0.0194096	0.92936	0.0704725	0.0247216	0.0276649	0.37153	0.0902	0.0126	0.0277	0.6478
SLAMF8	Oncology	rs12129510	1	160153833	T	C	0.288214	-0.0639215	0.00855744	8.03711e-14	55.7964	0.298191	0.000850928	0.00664113	0.898046	0.6436	0.00361545	0.0140773	0.797311	0.0881	-0.0389	0.0287	0.1746
SLAMF8	Oncology	rs138328205	1	160161628	TGGCCTGGCATTCAGATA	T	0.227241	-0.0737801	0.00955377	1.13972e-14	59.6388	0.226707	0.013363	0.00816771	0.101823	0.193374	-0.00229678	0.018499	0.901191	Variant not present	Variant not present	Variant not present	Variant not present
SLAMF8	Oncology	rs143632555	1	159775210	A	G	0.0206586	0.203044	0.0287874	1.74824e-12	49.748	0.0253771	0.0421214	0.0268366	0.11652	0.0073	0.0846	0.1622	0.601964	Variant not present	Variant not present	Variant not present	Variant not present
SLAMF8	Oncology	rs151215514	1	159879531	A	G	0.0140036	0.180951	0.033186	4.96329e-08	29.7312	0.007901	0.0132067	0.0424909	0.755943	Variant not present	Variant not present	Variant not present	Variant not present	Variant not present	Variant not present	Variant not present	Variant not present
SLAMF8	Oncology	rs16842694	1	159816288	G	C	0.0166015	0.169141	0.0308641	4.24874e-08	30.0324	0.0166589	0.03342	0.0240224	0.164164	Variant not present	Variant not present	Variant not present	Variant not present	0.0479	-0.0066	0.0372	0.8598
SLAMF8	Oncology	rs17374411	1	159895122	T	C	0.0282919	0.143082	0.0228072	3.52972e-10	39.3574	0.0225032	0.0300018	0.023966	0.210625	Variant not present	Variant not present	Variant not present	Variant not present	Variant not present	Variant not present	Variant not present	Variant not present
SLAMF8	Oncology	rs17394362	1	160580952	C	T	0.0579621	-0.146455	0.0163301	3.00815e-19	80.4323	0.0400126	0.0185606	0.0163804	0.257172	Variant not present	Variant not present	Variant not present	Variant not present	Variant not present	Variant not present	Variant not present	Variant not present
SLAMF8	Oncology	rs187737931	1	160058554	C	T	0.0106745	-0.259796	0.0382749	1.13999e-11	46.072	0.013343	0.0357683	0.029287	0.22197	Variant not present	Variant not present	Variant not present	Variant not present	Variant not present	Variant not present	Variant not present	Variant not present
SLAMF8	Oncology	rs192266566	1	159893461	A	G	0.0221943	-0.379127	0.026392	8.55264e-47	206.36	0.0208135	0.0611688	0.0252534	0.0154269	0.0157916	-0.0266296	0.063996	0.677327	Variant not present	Variant not present	Variant not present	Variant not present
SLAMF8	Oncology	rs2153208	1	159897327	T	C	0.0955052	0.114452	0.0129734	1.12409e-18	77.8286	0.102761	-0.00116261	0.0106602	0.913154	0.0409364	0.0043823	0.0364212	0.904227	0.3525	0.0289	0.0165	0.07978
SLAMF8	Oncology	rs2501358	1	159821052	T	C	0.838504	-0.0658887	0.0103503	1.94214e-10	40.5243	0.846833	0.00922505	0.00920042	0.316017	0.955616	0.0257201	0.0350036	0.462472	0.7811	-0.0233	0.0192	0.2239
SLAMF8	Oncology	rs2501364	1	159812017	A	G	0.947571	-0.284744	0.018353	2.75296e-54	240.71	0.941262	0.0136538	0.0151094	0.366175	0.9894	0.0523	0.1334	0.695018	Variant not present	Variant not present	Variant not present	Variant not present
SLAMF8	Oncology	rs2808665	1	159647390	T	G	0.980979	0.253503	0.0297309	1.50695e-17	72.7026	0.986955	-0.0328996	0.0318429	0.301517	Variant not present	Variant not present	Variant not present	Variant not present	Variant not present	Variant not present	Variant not present	Variant not present
SLAMF8	Oncology	rs2840591	1	159940000	A	G	0.722517	0.134795	0.00847584	6.00067e-57	252.919	0.719636	0.00511689	0.00702018	0.466073	0.95284	0.0135589	0.0329051	0.680294	0.2968	0.0085	0.0173	0.6243
SLAMF8	Oncology	rs34687326	1	159799910	A	G	0.122178	-1.34254	0.0115868	0	13425.4	0.0984299	0.00667759	0.0124195	0.590804	0.0054	0.0183	0.25	0.941647	0.0184	-0.0281	0.0629	0.655
SLAMF8	Oncology	rs35421758	1	159944653	C	T	0.0201457	-0.243447	0.0278733	2.45641e-18	76.2838	0.0151461	0.0370431	0.0303911	0.222889	Variant not present	Variant not present	Variant not present	Variant not present	Variant not present	Variant not present	Variant not present	Variant not present
SLAMF8	Oncology	rs35622571	1	159931179	T	G	0.0294414	-0.154719	0.0230578	1.94536e-11	45.0248	0.0263859	0.0218827	0.0233055	0.347757	0.00733364	0.0687595	0.0841337	0.413778	Variant not present	Variant not present	Variant not present	Variant not present
SLAMF8	Oncology	rs552143654	1	159406459	A	T	0.0171755	-0.193923	0.0337145	8.82429e-09	33.0845	0.017976	0.0292814	0.0290413	0.313326	0.0055	-0.4969	0.2609	0.0568371	Variant not present	Variant not present	Variant not present	Variant not present
SLAMF8	Oncology	rs55742616	1	159780821	G	A	0.136363	0.170223	0.0110917	3.72135e-53	235.527	0.127607	-0.0135465	0.00951008	0.154321	0.0179366	-0.0250173	0.0539317	0.642742	0.0257	-0.0464	0.0543	0.392
SLAMF8	Oncology	rs61803844	1	160162911	A	G	0.237326	-0.0631007	0.00904961	3.10814e-12	48.6193	0.229632	0.0141342	0.00799808	0.0771943	0.150508	0.00538015	0.0202016	0.789991	0.109	0.0114	0.0254	0.6552
SLAMF8	Oncology	rs66922699	1	159820172	A	C	0.0666857	0.176704	0.0155349	5.595e-30	129.383	0.0650884	-0.00329856	0.0143969	0.818779	0.108026	0.0112893	0.0247878	0.648796	0.0995	-0.0082	0.0264	0.7562
SLAMF8	Oncology	rs71628163	1	159930635	T	C	0.970439	0.149476	0.0229926	7.97627e-11	42.2636	0.97342	-0.0228137	0.0231879	0.325183	0.992655	-0.0690886	0.0841996	0.411912	0.9759	0.0436	0.054	0.4199
SLAMF8	Oncology	rs72708837	1	160542990	T	C	0.92515	0.113207	0.0145562	7.40969e-15	60.4854	0.9447	-0.00281941	0.014848	0.8494	0.995	-0.1769	0.3035	0.559983	0.9863	0.0345	0.0887	0.6975
SLAMF8	Oncology	rs75087057	1	159796430	A	G	0.0521014	0.25776	0.017035	1.00925e-51	228.953	0.0433748	-0.00745467	0.0176976	0.673591	0.0065	0.4682	0.2256	0.0379537	Variant not present	Variant not present	Variant not present	Variant not present
SLAMF8	Oncology	rs7544170	1	159973452	T	C	0.156628	-0.0646255	0.0104343	5.8822e-10	38.3602	0.160411	0.00573904	0.00850728	0.499928	0.0415979	0.00246619	0.0335369	0.941379	0.0295	0.0009	0.0511	0.9864
SLAMF8	Oncology	rs75609405	1	159804940	A	G	0.0403399	0.211845	0.0207154	1.51008e-24	104.58	0.0354242	0.0209931	0.0217611	0.334691	Variant not present	Variant not present	Variant not present	Variant not present	Variant not present	Variant not present	Variant not present	Variant not present
SLAMF8	Oncology	rs77912475	1	159831173	A	G	0.0422858	0.171113	0.0188468	1.09446e-19	82.431	0.0292771	-0.00844942	0.0237514	0.722032	Variant not present	Variant not present	Variant not present	Variant not present	Variant not present	Variant not present	Variant not present	Variant not present
SLAMF8	Oncology	rs78862641	1	159610536	A	G	0.0111002	-0.211736	0.0365253	6.75243e-09	33.6048	0.0135681	0.0130718	0.0268604	0.626503	0.0138735	-0.104181	0.0593003	0.0789443	0.1357	0.0498	0.0229	0.02936
SLAMF8	Oncology	rs79299268	1	159811724	A	C	0.0177688	0.179867	0.0313701	9.82698e-09	32.8754	0.0117039	0.00772993	0.0361354	0.830613	Variant not present	Variant not present	Variant not present	Variant not present	Variant not present	Variant not present	Variant not present	Variant not present
SLC16A1	Neurology	rs12402546	1	113355204	T	G	0.095212	0.0724694	0.0131944	3.96451e-08	30.1669	0.09487	0.00527725	0.0113949	0.643276	0.0274535	0.0298294	0.0451357	0.508688	0.3576	0.0083	0.0164	0.6144
SLC16A1	Neurology	rs374525844	1	113388185	AATATATATATAT	A	0.0743414	0.0891669	0.0155956	1.08141e-08	32.6891	0.0591314	0.0207645	0.0151551	0.170645	0.0198	0.0785	0.0728	0.280901	Variant not present	Variant not present	Variant not present	Variant not present
SLC16A1	Neurology	rs6670866	1	113428827	G	A	0.561411	-0.0618751	0.00775414	1.46791e-15	63.6744	0.584934	0.000180643	0.0062805	0.977054	0.730538	0.0168788	0.0148594	0.255998	0.8249	0.0033	0.0209	0.8762
SLC27A4	Neurology	rs137948800	9	131069717	TA	T	0.123182	0.081239	0.0115939	2.43388e-12	49.0987	0.114599	0.0190823	0.00990795	0.0541101	0.243405	-0.0295388	0.016165	0.0676502	0.1568	0.0259	0.0241	0.2825
SLC39A14	Neurology	rs35486529	8	22251868	T	C	0.254908	-0.107323	0.00881509	4.22766e-34	148.229	0.274091	0.00465942	0.00741821	0.529935	0.486782	-0.0103496	0.0141766	0.465361	0.0569	0.0058	0.0369	0.8749
SLC39A5	Inflammation	rs118125739	12	56968947	T	C	0.0158382	-0.179944	0.0315633	1.19061e-08	32.502	0.0207691	-0.0807789	0.0277374	0.00358805	Variant not present	Variant not present	Variant not present	Variant not present	Variant not present	Variant not present	Variant not present	Variant not present
SLC39A5	Inflammation	rs4759218	12	56607927	T	C	0.948733	0.155913	0.0163724	1.68422e-21	90.6859	0.946146	-0.0327614	0.0139196	0.0185916	0.982751	0.0249722	0.0504788	0.620808	0.3726	-0.0186	0.0169	0.2699
SLC39A5	Inflammation	rs76141417	12	56713595	G	C	0.0168562	-0.236797	0.0283745	7.09578e-17	69.646	0.0135531	-0.0196784	0.0326204	0.546339	Variant not present	Variant not present	Variant not present	Variant not present	Variant not present	Variant not present	Variant not present	Variant not present
SLC4A1	Cardiometabolic II	rs145919155	17	42307386	A	G	0.04985	-0.137971	0.0170806	6.60389e-16	65.2483	0.0443519	0.00601293	0.0155691	0.699342	0.105048	-0.0182453	0.0227463	0.422483	Variant not present	Variant not present	Variant not present	Variant not present
SLC4A1	Cardiometabolic II	rs5027	17	42327556	T	C	0.0499565	-0.134825	0.0171182	3.37676e-15	62.0333	0.045709	0.00737362	0.0153324	0.630575	0.111199	-0.018009	0.0219915	0.41284	0.0376	0.0197	0.0421	0.6393
SLC9A3R1	Inflammation II	rs745666	17	72744798	C	G	0.438805	0.0915183	0.00791169	6.02282e-31	133.807	0.430295	0.0172556	0.00681022	0.0112838	0.4019	-0.00303213	0.0154028	0.84394	0.3527	-0.0069	0.0164	0.6728
SLC9A3R2	Oncology II	rs3211995	16	2089006	A	G	0.159367	-0.147317	0.0102938	1.86209e-46	204.811	0.168457	0.00870597	0.00839752	0.299861	0.0069	-0.0777	0.1742	0.655569	0.4704	-0.0094	0.0159	0.5541
SLIT2	Neurology	rs1185160	4	20200351	T	G	0.700508	-0.0613791	0.00842192	3.14557e-13	53.1152	0.706188	0.0108207	0.00656788	0.0994503	0.972947	-0.00286387	0.0489362	0.953332	0.6838	-0.0072	0.0167	0.6661
SLIT2	Neurology	rs2101468	4	19592843	T	G	0.745279	-0.0551702	0.00889404	5.53771e-10	38.4779	0.731528	-0.00256704	0.00680415	0.705969	0.526887	-0.0052609	0.0131089	0.688183	0.567	-0.0169	0.0154	0.2728
SLITRK1	Inflammation II	rs2876803	13	84368785	A	T	0.17037	0.157284	0.00978754	4.15432e-58	258.239	0.175077	0.00225676	0.00809333	0.780366	0.488235	0.0156498	0.0133877	0.242415	0.2135	0.0003	0.0192	0.9892
SLITRK6	Cardiometabolic	rs138892946	13	86218991	A	G	0.0164482	0.242687	0.0307986	3.27944e-15	62.0913	0.0178635	0.041491	0.0248314	0.0947393	Variant not present	Variant not present	Variant not present	Variant not present	Variant not present	Variant not present	Variant not present	Variant not present
SLITRK6	Cardiometabolic	rs145182694	13	86366524	G	A	0.0151013	0.216317	0.0325994	3.23147e-11	44.0314	0.0155245	0.0232035	0.0272121	0.39383	0.0135458	-0.0704629	0.100533	0.483371	Variant not present	Variant not present	Variant not present	Variant not present
SLITRK6	Cardiometabolic	rs1764966	13	86258222	G	A	0.606345	0.108162	0.00783652	2.46945e-43	190.503	0.605524	0.0097678	0.00621665	0.116129	0.398249	0.00105968	0.0133339	0.936657	0.4554	0.0247	0.0156	0.1135
SLITRK6	Cardiometabolic	rs35119660	13	86370317	A	G	0.982818	1.40733	0.0293623	0	2297.27	0.98859	-0.0238541	0.0292182	0.414264	Variant not present	Variant not present	Variant not present	Variant not present	0.9656	0.0575	0.0438	0.189
SLITRK6	Cardiometabolic	rs36028056	13	86381591	AT	A	0.0169907	-1.41929	0.0296046	0	2298.39	0.0155742	0.0218053	0.0245851	0.375115	0.00419936	0.0512942	0.150209	0.732738	Variant not present	Variant not present	Variant not present	Variant not present
SLITRK6	Cardiometabolic	rs4911071	13	85911610	G	A	0.672034	0.179329	0.00811149	2.6485e-108	488.765	0.671251	-0.00370598	0.00650373	0.568798	0.939721	0.00924128	0.0283773	0.744683	0.6904	0.0106	0.0169	0.5295
SLITRK6	Cardiometabolic	rs534682832	13	87150447	TTTTA	T	0.234599	-0.0573132	0.00915221	3.79533e-10	39.2155	0.225302	-0.00164178	0.00767113	0.830531	0.1834	-0.0216	0.0249	0.385685	Variant not present	Variant not present	Variant not present	Variant not present
SLITRK6	Cardiometabolic	rs553400185	13	86461010	GT	G	0.207974	0.0929864	0.00975784	1.58198e-21	90.8095	0.214806	-0.00166802	0.00788146	0.832389	0.2693	-0.0047	0.0213	0.825359	Variant not present	Variant not present	Variant not present	Variant not present
SLITRK6	Cardiometabolic	rs663116	13	86334581	T	C	0.484313	0.06794	0.00763781	5.83042e-19	79.1249	0.476767	-0.0013673	0.00608716	0.822275	0.392481	-0.00787588	0.0134425	0.557947	0.6315	0.0072	0.0163	0.6597
SLITRK6	Cardiometabolic	rs7329002	13	85905203	C	T	0.271943	0.106469	0.00863349	6.08555e-35	152.081	0.274146	0.00384458	0.00677727	0.570527	0.138977	-0.00316551	0.0190503	0.868026	0.5057	0.0089	0.0156	0.5704
SLITRK6	Cardiometabolic	rs75554014	13	87140810	C	CA	0.0634171	-0.163167	0.0156114	1.4388e-25	109.24	Variant not present	Variant not present	Variant not present	Variant not present	0.221521	0.0627825	0.022972	0.0062761	Variant not present	Variant not present	Variant not present	Variant not present
SLITRK6	Cardiometabolic	rs78976467	13	86363294	A	G	0.0171357	-1.41629	0.0295703	0	2294	0.0155388	0.0175119	0.0245925	0.476415	Variant not present	Variant not present	Variant not present	Variant not present	Variant not present	Variant not present	Variant not present	Variant not present
SLITRK6	Cardiometabolic	rs9547558	13	86728598	T	C	0.343527	0.0451416	0.00807012	2.22316e-08	31.2892	0.347403	0.00602767	0.00661171	0.361944	0.897872	-0.0290967	0.0232331	0.210431	0.158	-0.0081	0.0218	0.7096
SLITRK6	Cardiometabolic	rs9576033	13	86758194	G	A	0.0858531	-0.144609	0.0136681	3.68723e-26	111.937	0.0818951	-0.00965757	0.011695	0.408924	0.0389937	0.0580115	0.0356038	0.103236	0.1151	0.0231	0.0245	0.3453
SLITRK6	Cardiometabolic	rs9602622	13	85568529	C	T	0.0504901	0.130973	0.017505	7.31813e-14	55.9808	0.0473979	0.0053573	0.0143578	0.709054	0.0627157	0.0296492	0.0278807	0.287586	0.3243	-0.0234	0.0166	0.1589
SLMAP	Oncology II	rs1354034	3	56849749	C	T	0.604628	0.0708596	0.00758632	9.5918e-21	87.2439	0.608944	0.00799838	0.00637332	0.209487	0.551148	0.00597126	0.0134922	0.658074	0.2456	0.0067	0.0184	0.7152
SLMAP	Oncology II	rs6445932	3	57879611	G	T	0.246986	-0.0515463	0.00863642	2.39475e-09	35.6228	0.263335	-0.0137181	0.00696889	0.0490125	0.501367	0.000302026	0.0131607	0.981691	0.4455	-0.0045	0.0157	0.7735
SLURP1	Cardiometabolic II	rs117253974	8	143430203	A	G	0.034963	-0.126465	0.0204112	5.79696e-10	38.3887	0.0263723	0.0259759	0.019412	0.180852	Variant not present	Variant not present	Variant not present	Variant not present	Variant not present	Variant not present	Variant not present	Variant not present
SLURP1	Cardiometabolic II	rs13259148	8	143836320	A	G	0.0113574	-0.239752	0.0400831	2.21259e-09	35.7768	0.0107504	0.0216616	0.0411393	0.598512	Variant not present	Variant not present	Variant not present	Variant not present	Variant not present	Variant not present	Variant not present	Variant not present
SLURP1	Cardiometabolic II	rs13265333	8	143626485	C	G	0.397666	-0.0828736	0.0077113	6.11928e-27	115.499	0.380085	0.00414276	0.00671261	0.537129	0.595237	0.0232914	0.0141606	0.100009	0.4018	0.017	0.016	0.2873
SLURP1	Cardiometabolic II	rs139123532	8	143877711	T	C	0.015517	0.237151	0.0306888	1.09597e-14	59.7159	0.0174901	0.00456253	0.0271826	0.866703	Variant not present	Variant not present	Variant not present	Variant not present	Variant not present	Variant not present	Variant not present	Variant not present
SLURP1	Cardiometabolic II	rs141027880	8	143260727	CGGAATCA	C	0.0628215	-0.0971628	0.0158738	9.30165e-10	37.4661	0.0640135	-0.00977573	0.0138992	0.481851	0.120646	0.0337171	0.0216061	0.118633	Variant not present	Variant not present	Variant not present	Variant not present
SLURP1	Cardiometabolic II	rs146349799	8	144054117	T	A	0.0121934	0.202917	0.0348943	6.05606e-09	33.8164	0.0108619	-0.0194722	0.034782	0.57559	0.00697624	5.76045e-05	0.114872	0.9996	Variant not present	Variant not present	Variant not present	Variant not present
SLURP1	Cardiometabolic II	rs148327397	8	144066145	T	A	0.0119341	-0.336953	0.0392165	8.5369e-18	73.8246	0.0153241	0.031251	0.035438	0.377859	Variant not present	Variant not present	Variant not present	Variant not present	Variant not present	Variant not present	Variant not present	Variant not present
SLURP1	Cardiometabolic II	rs149547278	8	143731169	T	C	0.0290973	0.298628	0.022903	7.35868e-39	170.011	0.0235794	-0.0278765	0.0244564	0.254352	Variant not present	Variant not present	Variant not present	Variant not present	Variant not present	Variant not present	Variant not present	Variant not present
SLURP1	Cardiometabolic II	rs181356868	8	143767810	G	C	0.0140355	-0.270266	0.0325803	1.08218e-16	68.8133	0.0119103	-0.0129898	0.0345748	0.70714	Variant not present	Variant not present	Variant not present	Variant not present	Variant not present	Variant not present	Variant not present	Variant not present
SLURP1	Cardiometabolic II	rs187876808	8	144205636	T	C	0.0374405	-0.183438	0.0207482	9.47109e-19	78.166	0.0293807	0.0189302	0.0236747	0.423945	Variant not present	Variant not present	Variant not present	Variant not present	Variant not present	Variant not present	Variant not present	Variant not present
SLURP1	Cardiometabolic II	rs2304397	8	143857208	A	G	0.188262	0.0805216	0.0102713	4.52376e-15	61.4574	0.196433	-0.00803949	0.00911549	0.377799	0.113735	-0.00351142	0.0245212	0.886133	0.0743	-0.0401	0.0303	0.1852
SLURP1	Cardiometabolic II	rs28691670	8	144066920	T	C	0.966279	0.116523	0.0210004	2.87998e-08	30.7871	0.970368	0.00521011	0.02063	0.800616	0.9945	0.0332	0.2932	0.909846	Variant not present	Variant not present	Variant not present	Variant not present
SLURP1	Cardiometabolic II	rs28700995	8	144058313	C	G	0.407362	0.163409	0.00787638	1.3125e-95	430.426	0.399056	-0.00238118	0.00696029	0.732268	0.1328	0.021	0.0317	0.507676	Variant not present	Variant not present	Variant not present	Variant not present
SLURP1	Cardiometabolic II	rs372042	8	143903476	C	G	0.117906	0.0779874	0.0129948	1.95578e-09	36.0172	0.145369	0.00554916	0.0108153	0.607892	0.554556	-0.00755549	0.0164263	0.645542	0.1471	0.0141	0.023	0.5412
SLURP1	Cardiometabolic II	rs4350094	8	143378869	T	C	0.468958	-0.0464895	0.00749206	5.46374e-10	38.5041	0.455956	-1.07129e-05	0.00605187	0.998588	0.564612	-0.000894772	0.0132551	0.94618	0.7226	0.0258	0.0177	0.1459
SLURP1	Cardiometabolic II	rs4977078	8	143629346	A	T	0.663818	0.0859577	0.0079607	3.52696e-27	116.592	0.667474	-0.00844685	0.00674612	0.210532	0.4387	-0.0073	0.0195	0.708137	0.7792	-0.0253	0.0192	0.1857
SLURP1	Cardiometabolic II	rs4977143	8	144109401	A	G	0.034224	-0.226387	0.0221553	1.64399e-24	104.411	0.025544	0.0177947	0.025586	0.48675	Variant not present	Variant not present	Variant not present	Variant not present	0.0828	-0.0254	0.0291	0.3833
SLURP1	Cardiometabolic II	rs533021011	8	143916627	T	TC	0.531172	-0.12834	0.00756026	1.24366e-64	288.171	Variant not present	Variant not present	Variant not present	Variant not present	0.781088	-0.0309401	0.0231879	0.182099	Variant not present	Variant not present	Variant not present	Variant not present
SLURP1	Cardiometabolic II	rs587743561	8	143688646	G	A	0.0234436	0.195141	0.0258538	4.42486e-14	56.9703	0.0204844	0.0124352	0.0241671	0.606867	0.0089	-0.1396	0.2022	0.489939	Variant not present	Variant not present	Variant not present	Variant not present
SLURP1	Cardiometabolic II	rs62511454	8	143551013	G	A	0.141772	0.0644709	0.0112989	1.15683e-08	32.5578	0.133186	-0.00129311	0.0103508	0.900581	0.0174	0.1401	0.1111	0.207299	0.0256	-0.0507	0.0599	0.3976
SLURP1	Cardiometabolic II	rs62523792	8	143874209	T	C	0.0122877	0.215078	0.0340086	2.54501e-10	39.9958	0.00881488	0.00746948	0.0387913	0.847307	Variant not present	Variant not present	Variant not present	Variant not present	Variant not present	Variant not present	Variant not present	Variant not present
SLURP1	Cardiometabolic II	rs6399	8	143996365	A	G	0.455942	-0.149555	0.00752443	6.58112e-88	395.052	0.463188	0.00669006	0.0066054	0.311147	0.328273	0.0123259	0.0149047	0.408246	0.2255	-0.0089	0.0195	0.6495
SLURP1	Cardiometabolic II	rs7000507	8	143810721	C	A	0.018178	0.458662	0.0279761	2.08449e-60	268.789	0.0147212	-0.0259717	0.0252394	0.303473	0.109627	0.00423914	0.0211997	0.84151	0.1768	-0.0044	0.0207	0.8301
SLURP1	Cardiometabolic II	rs9297976	8	143752235	C	T	0.43805	-0.335909	0.00758278	0	1962.39	0.432497	0.00927912	0.00628856	0.140063	0.269048	-0.00970183	0.0153595	0.527616	0.4248	-0.0153	0.0159	0.3368
SLURP1	Cardiometabolic II	rs9693074	8	143524318	C	T	0.866367	-0.0740886	0.0110521	2.03376e-11	44.9379	0.870815	0.00842897	0.00922114	0.360669	0.660513	0.0142734	0.0138882	0.304074	0.9634	0.0083	0.044	0.8501
SMAD3	Oncology II	rs149724023	15	67319369	A	G	0.120721	-0.130321	0.0116459	4.54988e-29	125.223	0.121708	-0.00592992	0.00955417	0.534821	0.0086	0.0269	0.1651	0.870572	0.0215	0.0041	0.0589	0.9441
SMAD3	Oncology II	rs150933372	15	67265562	G	A	0.0280374	0.512675	0.0234482	5.70164e-106	478.041	0.0255604	0.0339872	0.02214	0.124759	Variant not present	Variant not present	Variant not present	Variant not present	Variant not present	Variant not present	Variant not present	Variant not present
SMAD3	Oncology II	rs17275834	15	67252645	A	T	0.0369846	-0.121446	0.0202457	1.98994e-09	35.9833	0.0359933	0.00441045	0.0192446	0.818731	Variant not present	Variant not present	Variant not present	Variant not present	0.096	-0.0228	0.048	0.6352
SMAD3	Oncology II	rs34189958	15	67356481	A	C	0.232868	0.245182	0.00885131	6.96627e-169	767.294	0.238901	0.00265542	0.00713665	0.709831	0.212581	0.00243456	0.0164148	0.882094	0.195	-0.0016	0.0198	0.9351
SMAD3	Oncology II	rs60428975	15	67408487	C	T	0.144906	-0.0767649	0.0106239	4.98655e-13	52.2104	0.137341	0.00275906	0.00904184	0.760256	0.11023	-0.00219374	0.0224041	0.921998	0.1943	-0.0191	0.0198	0.3351
SMARCA2	Neurology	rs12555882	9	2021158	C	G	0.147217	-0.0670647	0.0108843	7.19996e-10	37.9653	0.14021	-0.00718269	0.00892422	0.420904	0.288972	-0.022059	0.0149555	0.14022	0.1962	-0.0139	0.0199	0.486
SMOC1	Oncology	rs11158833	14	70578411	G	A	0.759863	-0.0618367	0.00831025	9.99079e-14	55.3687	0.761223	-0.0042178	0.00721674	0.55892	0.615556	-0.00445955	0.0137412	0.74553	0.4281	0.0221	0.0161	0.1702
SMOC1	Oncology	rs112263580	14	70218714	A	G	0.038935	-0.157759	0.0191915	2.03142e-16	67.5726	0.0429834	-0.0169041	0.0163881	0.302312	Variant not present	Variant not present	Variant not present	Variant not present	Variant not present	Variant not present	Variant not present	Variant not present
SMOC1	Oncology	rs113277172	14	70188403	A	G	0.0673687	0.0882043	0.0142077	5.35994e-10	38.5418	0.0673985	-0.0252472	0.0131709	0.0552512	0.0089	0.0357	0.1986	0.857342	0.0124	0.0909	0.0868	0.2951
SMOC1	Oncology	rs11540035	14	70497381	A	C	0.013745	-0.234736	0.0309512	3.34965e-14	57.5181	0.0142935	0.0175256	0.0281968	0.534241	Variant not present	Variant not present	Variant not present	Variant not present	Variant not present	Variant not present	Variant not present	Variant not present
SMOC1	Oncology	rs116058988	14	70345635	T	C	0.0232373	0.175716	0.0235	7.58752e-14	55.9097	0.019764	-0.027393	0.0236703	0.247161	Variant not present	Variant not present	Variant not present	Variant not present	0.0135	-0.0412	0.0694	0.5527
SMOC1	Oncology	rs144727105	14	70504087	G	A	0.0333863	-0.128035	0.0195357	5.60531e-11	42.9536	0.0304455	-0.00505139	0.0181171	0.780384	0.0063	-0.1015	0.252	0.687112	Variant not present	Variant not present	Variant not present	Variant not present
SMOC1	Oncology	rs147781586	14	69799361	T	C	0.0152428	-0.232922	0.0302688	1.41351e-14	59.2148	0.0160277	0.00693384	0.0270368	0.797596	Variant not present	Variant not present	Variant not present	Variant not present	Variant not present	Variant not present	Variant not present	Variant not present
SMOC1	Oncology	rs149592359	14	70349383	AG	A	0.0254814	0.226298	0.0225917	1.28469e-23	100.338	0.0227237	0.029071	0.0235538	0.217114	Variant not present	Variant not present	Variant not present	Variant not present	Variant not present	Variant not present	Variant not present	Variant not present
SMOC1	Oncology	rs1958078	14	70354858	C	A	0.846918	0.367091	0.00984948	5.01187e-304	1389.06	0.842797	0.00418119	0.00846656	0.621414	0.991112	0.00359128	0.0997293	0.971274	0.5464	-0.0199	0.0157	0.2054
SMOC1	Oncology	rs227442	14	70447626	T	C	0.187469	-0.128917	0.00905587	5.49921e-46	202.656	0.20074	-0.00530481	0.00761499	0.486036	0.11262	0.0122346	0.0213484	0.566581	0.4181	-0.0022	0.016	0.8922
SMOC1	Oncology	rs4902833	14	71104081	G	C	0.0535326	-0.118279	0.0158974	1.00554e-13	55.3558	0.0554645	0.00993735	0.0159501	0.533266	0.0347208	0.0997912	0.0453568	0.0277969	0.0737	-0.0023	0.0302	0.9388
SMOC1	Oncology	rs56675062	14	70132035	T	G	0.031385	-0.114905	0.0201608	1.20202e-08	32.4835	0.0337718	0.00560721	0.0175833	0.749807	0.0203182	-0.0207458	0.0520198	0.690037	0.0699	0.008	0.0315	0.8006
SMOC1	Oncology	rs61979462	14	70682334	C	T	0.0664767	-0.107483	0.0140882	2.35993e-14	58.2061	0.0640722	0.00492369	0.0127871	0.700198	Variant not present	Variant not present	Variant not present	Variant not present	0.0201	0.077	0.0574	0.1801
SMOC1	Oncology	rs7142682	14	70687803	A	C	0.0744492	-0.0923118	0.0133807	5.24083e-12	47.5945	0.0743804	0.00925843	0.0118861	0.436021	0.130914	-0.0210045	0.020732	0.310991	0.1739	0.0039	0.0204	0.8488
SMOC1	Oncology	rs7157226	14	70475047	G	T	0.452519	-0.183483	0.00711755	1.52757e-146	664.555	0.444468	0.00204323	0.00602034	0.734318	0.400747	0.0100413	0.0132727	0.449327	0.4289	0.0144	0.0158	0.364
SMOC1	Oncology	rs75011269	14	69972020	C	T	0.0100247	0.224847	0.0351542	1.59474e-10	40.9091	0.0101866	-0.00602353	0.034112	0.859838	0.000267374	-0.454465	0.69562	0.513547	Variant not present	Variant not present	Variant not present	Variant not present
SMOC1	Oncology	rs75335471	14	70248423	T	C	0.0842301	0.0847743	0.0134274	2.72766e-10	39.8607	0.0764722	0.00990071	0.0143692	0.490809	Variant not present	Variant not present	Variant not present	Variant not present	0.0145	0.2174	0.0742	0.00341
SMOC1	Oncology	rs75748869	14	70225745	G	C	0.162152	0.0659181	0.00972484	1.21591e-11	45.9457	0.164044	0.00195157	0.0098774	0.843374	0.198497	-0.0368157	0.0198131	0.0631478	0.0293	0.0024	0.0501	0.9616
SMOC1	Oncology	rs75876443	14	70512362	G	C	0.0220185	-0.199803	0.0240749	1.04809e-16	68.8771	0.0269967	-0.00653843	0.0188552	0.728764	0.380248	0.0142951	0.0135364	0.290947	0.039	-0.022	0.0413	0.5944
SMOC2	Inflammation	rs10945478	6	168607709	C	G	0.140537	0.0551468	0.0100623	4.23994e-08	30.0363	0.141763	-0.0194842	0.00918447	0.0338856	0.148941	0.00750498	0.0197435	0.703853	0.3072	-0.0172	0.0168	0.3084
SMOC2	Inflammation	rs10945514	6	168961183	C	T	0.450177	0.0603683	0.0079424	2.94374e-14	57.7716	0.477013	0.00646853	0.00762344	0.396157	0.6353	0.0227	0.0238	0.340194	Variant not present	Variant not present	Variant not present	Variant not present
SMOC2	Inflammation	rs111405315	6	168883087	G	A	0.0915793	0.185394	0.0121967	3.51722e-52	231.05	0.0928613	0.00228073	0.0106054	0.829725	Variant not present	Variant not present	Variant not present	Variant not present	0.0305	0.0275	0.0469	0.5585
SMOC2	Inflammation	rs111684253	6	168584463	T	C	0.0452471	-0.124792	0.0186583	2.2584e-11	44.7331	0.0469605	0.0135717	0.0175195	0.438539	Variant not present	Variant not present	Variant not present	Variant not present	0.0124	-0.1361	0.0816	0.09542
SMOC2	Inflammation	rs111806076	6	168649265	A	G	0.0630647	-0.132675	0.0155464	1.41189e-17	72.8314	0.0597773	0.0130226	0.0158784	0.412132	0.0055	0.0494	0.2991	0.868816	0.0263	0.0303	0.0502	0.546
SMOC2	Inflammation	rs113515233	6	168991047	G	C	0.0800685	0.153829	0.0148976	5.38766e-25	106.621	0.0700311	-0.0077623	0.0152288	0.610253	0.065	-0.004	0.0434	0.926566	Variant not present	Variant not present	Variant not present	Variant not present
SMOC2	Inflammation	rs113641449	6	169015992	A	G	0.484354	0.0666825	0.00769948	4.69029e-18	75.0069	0.496062	0.0130947	0.00682925	0.0551809	0.4759	-0.0036	0.0203	0.859241	Variant not present	Variant not present	Variant not present	Variant not present
SMOC2	Inflammation	rs117326717	6	169017438	G	A	0.0360599	-0.17372	0.0190281	6.87068e-20	83.3506	0.032908	-0.0296889	0.0192003	0.122039	Variant not present	Variant not present	Variant not present	Variant not present	Variant not present	Variant not present	Variant not present	Variant not present
SMOC2	Inflammation	rs11757441	6	168795955	T	C	0.308138	-0.292882	0.00758012	0	1492.91	0.300758	0.0175696	0.00654981	0.00730828	0.446807	-0.000747654	0.0134888	0.955798	0.1378	0.0284	0.0226	0.2105
SMOC2	Inflammation	rs117627132	6	168607005	A	G	0.0248781	0.133706	0.0225153	2.8776e-09	35.2652	0.0215111	0.00469245	0.0234286	0.841256	Variant not present	Variant not present	Variant not present	Variant not present	Variant not present	Variant not present	Variant not present	Variant not present
SMOC2	Inflammation	rs11969025	6	168966538	C	T	0.283075	-0.139426	0.00778643	1.05269e-71	320.635	0.281537	-0.0067828	0.00671685	0.312582	0.171549	0.0248345	0.0173155	0.151506	0.1807	0.0324	0.0203	0.11
SMOC2	Inflammation	rs13216792	6	169054374	T	C	0.954987	0.152513	0.0197266	1.06414e-14	59.7736	0.970087	0.0081036	0.023855	0.734081	0.9304	0.0099	0.045	0.825871	Variant not present	Variant not present	Variant not present	Variant not present
SMOC2	Inflammation	rs140864916	6	169122636	G	A	0.0116948	-0.303565	0.0338617	3.10742e-19	80.3685	0.00927552	0.0125344	0.0382362	0.743053	Variant not present	Variant not present	Variant not present	Variant not present	Variant not present	Variant not present	Variant not present	Variant not present
SMOC2	Inflammation	rs142842055	6	168816901	T	C	0.0149824	0.262815	0.0295477	5.86138e-19	79.1139	0.0142698	0.031324	0.0264101	0.235598	0.000362086	-0.00735507	0.623881	0.990594	Variant not present	Variant not present	Variant not present	Variant not present
SMOC2	Inflammation	rs190827064	6	168828616	G	A	0.0120479	0.257103	0.0333804	1.33721e-14	59.3241	0.0154784	-0.0164064	0.0289263	0.570592	Variant not present	Variant not present	Variant not present	Variant not present	Variant not present	Variant not present	Variant not present	Variant not present
SMOC2	Inflammation	rs2282155	6	169469196	T	C	0.25054	-0.0509692	0.00879488	6.81883e-09	33.5858	0.236263	0.00450911	0.00873495	0.605704	0.0893	-0.0636	0.0458	0.16494	0.2129	-0.0104	0.0192	0.587
SMOC2	Inflammation	rs2306291	6	168627239	G	A	0.0200408	-0.263618	0.0248592	2.8425e-26	112.454	0.0208456	-0.0240965	0.0215169	0.262761	0.305573	-0.00123158	0.0141509	0.930646	0.0258	-0.0359	0.051	0.4814
SMOC2	Inflammation	rs2341977	6	168690936	C	T	0.705965	0.064216	0.00766355	5.31986e-17	70.2145	0.711568	0.0143743	0.0075614	0.0573013	0.839434	-0.0378517	0.0218329	0.0829714	0.8524	0.018	0.0223	0.4185
SMOC2	Inflammation	rs5017597	6	169211464	T	G	0.702524	0.0538291	0.00769794	2.69712e-12	48.8973	0.710779	0.0050211	0.00680107	0.460344	0.5682	-0.0202	0.0186	0.277469	0.7327	0.0162	0.0201	0.4202
SMOC2	Inflammation	rs537530562	6	168813809	G	C	0.0141226	0.270837	0.0330483	2.50207e-16	67.1611	0.0121799	-0.0520508	0.0331191	0.116037	Variant not present	Variant not present	Variant not present	Variant not present	Variant not present	Variant not present	Variant not present	Variant not present
SMOC2	Inflammation	rs559537851	6	168861588	A	G	0.0599696	0.217341	0.015076	4.08131e-47	207.831	0.0565277	0.0265499	0.013936	0.056763	Variant not present	Variant not present	Variant not present	Variant not present	0.0121	-0.0304	0.0991	0.7591
SMOC2	Inflammation	rs56016041	6	168704226	T	C	0.422962	0.0419262	0.00713313	4.16093e-09	34.547	0.437204	-0.00667144	0.00650772	0.305288	0.249241	-0.0337094	0.0157996	0.0328786	0.1524	-0.0262	0.022	0.2346
SMOC2	Inflammation	rs57987480	6	168961192	T	C	0.087671	-0.182855	0.0139488	2.9255e-39	171.846	0.0813159	0.0216469	0.0135765	0.110838	0.1098	0.0145	0.0369	0.694354	Variant not present	Variant not present	Variant not present	Variant not present
SMOC2	Inflammation	rs59291571	6	168974891	A	G	0.0656285	-0.361475	0.0142854	2.90402e-141	640.283	0.0621595	-0.00624397	0.0133538	0.640084	Variant not present	Variant not present	Variant not present	Variant not present	0.0133	0.0434	0.0948	0.6468
SMOC2	Inflammation	rs595935	6	169092384	A	T	0.0519635	0.0911888	0.015684	6.09467e-09	33.8041	0.0498536	0.0207072	0.0137031	0.130755	0.0427961	-0.00905587	0.0321696	0.778324	0.0215	-0.0637	0.0546	0.2429
SMOC2	Inflammation	rs6912794	6	168588994	C	T	0.961017	0.122771	0.0182457	1.7112e-11	45.2763	0.972273	-0.0243565	0.0257785	0.344743	Variant not present	Variant not present	Variant not present	Variant not present	Variant not present	Variant not present	Variant not present	Variant not present
SMOC2	Inflammation	rs6913757	6	169009298	G	T	0.63306	-0.0956274	0.00721481	4.25893e-40	175.677	0.642088	-0.0042112	0.00625194	0.500576	0.532119	0.0121385	0.0131432	0.355717	0.3924	-0.0161	0.0159	0.3105
SMOC2	Inflammation	rs6931143	6	169039854	A	G	0.131736	0.093002	0.0103298	2.1918e-19	81.0589	0.131188	-0.0067474	0.00927724	0.467038	0.189874	-0.0183802	0.0172008	0.285266	0.3341	-0.0395	0.0165	0.01641
SMOC2	Inflammation	rs74634109	6	169231937	T	G	0.0841835	0.0938107	0.0126832	1.39862e-13	54.7075	0.0877091	0.0184467	0.0106663	0.0837318	0.130885	0.0142364	0.0197302	0.470567	0.0355	0.1063	0.0448	0.01778
SMOC2	Inflammation	rs7760037	6	169344129	T	C	0.483349	0.0634574	0.00699751	1.20587e-19	82.2389	0.475924	-0.00371373	0.0059865	0.535027	0.428127	-0.00241658	0.0131972	0.854709	0.3776	0.0024	0.0164	0.8843
SMOC2	Inflammation	rs9355215	6	168819956	G	T	0.0554639	0.327135	0.0152108	1.34896e-102	462.541	0.0701534	-0.0161146	0.0119431	0.177247	0.428	0.0144122	0.0134031	0.282245	0.3517	-0.0066	0.0164	0.6866
SMOC2	Inflammation	rs9364322	6	169299933	G	T	0.0176025	0.171262	0.0265479	1.11086e-10	41.6161	0.0186426	-0.00297085	0.0225965	0.8954	0.411687	0.00307211	0.013596	0.821235	0.022	-0.0041	0.0568	0.9428
SMOC2	Inflammation	rs9456193	6	168968515	C	T	0.0112768	-0.529261	0.0346813	1.39733e-52	232.889	0.0136879	-0.00574316	0.0276999	0.835748	Variant not present	Variant not present	Variant not present	Variant not present	0.1689	0.0023	0.0214	0.9128
SMPD1	Neurology	rs1050228	11	6411935	C	T	0.550802	0.331974	0.00764613	0	1885.06	0.584147	-0.00260002	0.00706261	0.71277	0.8136	0.0257	0.028	0.358694	Variant not present	Variant not present	Variant not present	Variant not present
SMPD1	Neurology	rs1050239	11	6415463	A	G	0.243099	-0.437682	0.00834479	0	2750.97	0.231655	0.00384452	0.00819732	0.639072	0.141523	-0.0190951	0.0204878	0.351324	0.1356	-0.0041	0.023	0.858
SMPD1	Neurology	rs117210486	11	6422159	T	G	0.0344435	-0.1641	0.0196394	6.50729e-17	69.8169	0.0349372	0.040935	0.0204872	0.0457079	0.0051	-0.0004	0.2653	0.998797	Variant not present	Variant not present	Variant not present	Variant not present
SMPD1	Neurology	rs117985794	11	6436468	A	G	0.0108452	-0.315975	0.0362337	2.77013e-18	76.0466	0.00981691	0.0310282	0.0369558	0.401131	Variant not present	Variant not present	Variant not present	Variant not present	Variant not present	Variant not present	Variant not present	Variant not present
SMPD1	Neurology	rs139782489	11	6346450	T	C	0.0146993	-0.373293	0.0314104	1.42659e-32	141.238	0.0144242	-0.0224902	0.0328044	0.492975	Variant not present	Variant not present	Variant not present	Variant not present	Variant not present	Variant not present	Variant not present	Variant not present
SMPD1	Neurology	rs147145913	11	6363631	G	A	0.0153723	-0.276536	0.0304124	9.64717e-20	82.6803	0.0156214	-0.00418336	0.0311921	0.893311	Variant not present	Variant not present	Variant not present	Variant not present	Variant not present	Variant not present	Variant not present	Variant not present
SMPD1	Neurology	rs2634187	11	6438064	T	C	0.19578	0.0642348	0.00912287	1.90766e-12	49.5767	0.218066	0.00437793	0.00859859	0.610651	0.108942	0.00848296	0.0231444	0.713975	0.0588	0.0106	0.0346	0.7587
SMPD1	Neurology	rs2682086	11	6395690	A	C	0.71968	0.160238	0.00804208	2.47343e-88	397.003	0.717857	-0.0127937	0.00736692	0.0824499	0.91861	0.0516875	0.0264367	0.050566	0.3917	0.0307	0.0163	0.05933
SMPD1	Neurology	rs34271039	11	6427366	T	C	0.0189604	0.215326	0.0275241	5.1511e-15	61.2022	0.0196333	0.00415614	0.0272325	0.878701	0.0078	-0.0895	0.2174	0.680571	Variant not present	Variant not present	Variant not present	Variant not present
SMPD1	Neurology	rs4758097	11	6366957	T	C	0.793841	0.100718	0.00886932	6.93905e-30	128.954	0.809118	-0.0027207	0.00885573	0.758672	0.9817	-0.051	0.0987	0.605354	0.9204	-0.0671	0.0295	0.02268
SMPD1	Neurology	rs4758104	11	6434069	C	T	0.614967	-0.0658182	0.00805964	3.17761e-16	66.69	0.662763	-0.000944839	0.00807317	0.906833	0.7663	0.0019	0.0298	0.949163	0.9156	-0.0383	0.0306	0.2105
SMPD1	Neurology	rs534521641	11	6396556	A	G	0.0411449	-0.165889	0.0186531	5.92925e-19	79.0921	0.039019	0.020368	0.0187003	0.276073	Variant not present	Variant not present	Variant not present	Variant not present	0.0473	-0.0471	0.0419	0.2618
SMPD1	Neurology	rs71472604	11	6668751	T	C	0.932609	0.0830944	0.0145825	1.21049e-08	32.4698	0.940661	0.0199854	0.0136682	0.143692	0.9906	-0.046	0.115	0.689157	0.9845	-0.0206	0.0677	0.7611
SMPD1	Neurology	rs72892289	11	6304531	A	G	0.0522046	-0.106611	0.0161175	3.72392e-11	43.7531	0.052276	0.00351996	0.0161218	0.827168	Variant not present	Variant not present	Variant not present	Variant not present	Variant not present	Variant not present	Variant not present	Variant not present
SMPD1	Neurology	rs74359549	11	6425900	A	G	0.0197842	0.178916	0.0272914	5.53605e-11	42.9781	0.0132284	-0.0131509	0.0330873	0.691027	Variant not present	Variant not present	Variant not present	Variant not present	Variant not present	Variant not present	Variant not present	Variant not present
SMPD1	Neurology	rs7950251	11	6475327	A	G	0.0132126	-0.2336	0.0345427	1.35488e-11	45.7334	0.0171748	0.0465263	0.0314263	0.138743	0.0081	0.176	0.131	0.179106	0.1785	-0.0115	0.0207	0.5796
SMPD3	Inflammation II	rs8055813	16	68421776	G	A	0.713294	0.0498464	0.00851031	4.70804e-09	34.3065	0.701809	-0.00231504	0.00664423	0.727518	0.866616	-0.0226117	0.0195772	0.24809	0.9407	-0.0153	0.0363	0.6726
SMPDL3A	Inflammation	rs10080527	6	123887484	T	C	0.269369	-0.0527203	0.00821434	1.37994e-10	41.1918	0.253591	0.0110164	0.0078724	0.161704	0.031	-0.0656	0.0921	0.476298	0.2749	0.0199	0.0176	0.2573
SMPDL3A	Inflammation	rs10155723	6	123373521	T	G	0.951724	0.173666	0.0169756	1.45011e-24	104.66	0.949176	-0.00262497	0.0137257	0.848334	0.9949	0.2492	0.2234	0.264641	0.6173	0.0378	0.0162	0.01976
SMPDL3A	Inflammation	rs111250447	6	122114025	A	T	0.0216018	-0.158481	0.0259849	1.0676e-09	37.1974	0.019681	-0.00587801	0.0251094	0.81491	Variant not present	Variant not present	Variant not present	Variant not present	Variant not present	Variant not present	Variant not present	Variant not present
SMPDL3A	Inflammation	rs112081226	6	123522329	C	A	0.0302714	-0.222734	0.0218995	2.67855e-24	103.444	0.0318402	0.0450933	0.0198249	0.0229311	Variant not present	Variant not present	Variant not present	Variant not present	Variant not present	Variant not present	Variant not present	Variant not present
SMPDL3A	Inflammation	rs112730263	6	123611438	A	T	0.96971	0.147841	0.0215872	7.46105e-12	46.9026	0.968854	-0.0572351	0.0190412	0.00264835	0.9947	0.0683	0.2069	0.741316	Variant not present	Variant not present	Variant not present	Variant not present
SMPDL3A	Inflammation	rs113825379	6	123025873	CTG	C	0.836852	0.124877	0.0111211	2.94307e-29	126.087	0.823192	0.00497524	0.00941929	0.597363	0.8347	0.0065	0.0273	0.811807	Variant not present	Variant not present	Variant not present	Variant not present
SMPDL3A	Inflammation	rs117140852	6	122635181	G	A	0.0214814	0.208814	0.0254117	2.08209e-16	67.523	0.0193259	-0.0279983	0.023398	0.231459	Variant not present	Variant not present	Variant not present	Variant not present	Variant not present	Variant not present	Variant not present	Variant not present
SMPDL3A	Inflammation	rs117502210	6	123522967	T	C	0.0299541	-0.174915	0.0212386	1.78484e-16	67.827	0.0212409	-0.0260224	0.0255223	0.307921	Variant not present	Variant not present	Variant not present	Variant not present	Variant not present	Variant not present	Variant not present	Variant not present
SMPDL3A	Inflammation	rs13191873	6	122625590	A	G	0.0602686	-0.0949874	0.0155832	1.09094e-09	37.1551	0.0598804	-0.0427699	0.0136443	0.00172062	Variant not present	Variant not present	Variant not present	Variant not present	0.013	0.0198	0.0952	0.8356
SMPDL3A	Inflammation	rs139484676	6	122543886	C	T	0.0153401	0.219841	0.0303169	4.12382e-13	52.5833	0.0177197	0.0182482	0.0272886	0.503679	0.0062	-0.0038	0.244	0.987574	Variant not present	Variant not present	Variant not present	Variant not present
SMPDL3A	Inflammation	rs140416384	6	122800866	T	C	0.01151	0.206571	0.0343051	1.72735e-09	36.2595	0.0114542	-0.0430913	0.0337211	0.201294	Variant not present	Variant not present	Variant not present	Variant not present	Variant not present	Variant not present	Variant not present	Variant not present
SMPDL3A	Inflammation	rs141756208	6	122978572	T	C	0.0141859	-0.324606	0.0313533	4.04855e-25	107.188	0.0136559	0.0686418	0.0302554	0.0232839	Variant not present	Variant not present	Variant not present	Variant not present	Variant not present	Variant not present	Variant not present	Variant not present
SMPDL3A	Inflammation	rs150407608	6	123098990	AAAATAAATAAAT	A	0.685485	-0.112734	0.00818796	3.95822e-43	189.565	0.669983	-0.0092005	0.00704225	0.191392	0.4383	-0.0172	0.0211	0.414977	Variant not present	Variant not present	Variant not present	Variant not present
SMPDL3A	Inflammation	rs17260829	6	122773119	T	C	0.945242	0.151496	0.015965	2.32756e-21	90.046	0.951944	0.0092276	0.0162452	0.570022	0.9928	-0.1793	0.1542	0.244921	Variant not present	Variant not present	Variant not present	Variant not present
SMPDL3A	Inflammation	rs181055020	6	122297620	A	G	0.0104684	-0.363981	0.042151	5.86408e-18	74.5661	0.0134155	-0.014509	0.0337075	0.666878	Variant not present	Variant not present	Variant not present	Variant not present	Variant not present	Variant not present	Variant not present	Variant not present
SMPDL3A	Inflammation	rs193093625	6	123545913	A	T	0.013025	-0.19001	0.0333214	1.18171e-08	32.5167	0.011209	0.00830134	0.0368631	0.821829	0.0054	-0.1382	0.2515	0.58266	Variant not present	Variant not present	Variant not present	Variant not present
SMPDL3A	Inflammation	rs2684256	6	122377707	A	C	0.144636	0.0832268	0.0104411	1.5729e-15	63.5381	0.162697	0.017906	0.00862625	0.0379167	0.267398	0.0129985	0.0149503	0.384602	0.5389	-0.0259	0.016	0.1058
SMPDL3A	Inflammation	rs2816076	6	122427183	A	G	0.464182	0.0654607	0.00727451	2.28507e-19	80.9755	0.452538	-0.00436935	0.00605442	0.470492	0.563951	-0.0110586	0.013275	0.404822	0.6089	0.0176	0.0161	0.2751
SMPDL3A	Inflammation	rs2951193	6	122233359	T	C	0.935169	0.0886889	0.0151644	4.96067e-09	34.2049	0.952082	-0.00655306	0.0160981	0.683957	0.9947	-0.6464	0.2359	0.00614122	0.9876	-0.0214	0.099	0.8293
SMPDL3A	Inflammation	rs34513512	6	123043920	T	C	0.263741	-0.0859184	0.00822377	1.50349e-25	109.152	0.272251	-0.00645467	0.00675747	0.339482	0.100926	-0.0315197	0.0221037	0.15387	0.0907	0.0009	0.0278	0.9755
SMPDL3A	Inflammation	rs35083464	6	123117805	T	C	0.33028	-0.331352	0.00771327	0	1845.45	0.33798	-0.00525614	0.00750735	0.483845	0.178723	0.0130987	0.0203475	0.519737	0.1451	0.0596	0.0226	0.008275
SMPDL3A	Inflammation	rs4255001	6	123289007	C	T	0.908272	-0.0904851	0.0126246	7.64716e-13	51.3711	0.902927	0.0195303	0.0103954	0.060279	0.507541	0.0189221	0.0133597	0.156672	0.5932	-0.0067	0.0161	0.6755
SMPDL3A	Inflammation	rs5005571	6	123735330	G	A	0.664886	-0.0637686	0.00856927	9.95176e-14	55.3766	0.67728	0.00937639	0.0075565	0.214666	0.7723	0.0198	0.0289	0.493268	0.9399	0.0225	0.0335	0.5019
SMPDL3A	Inflammation	rs537194746	6	122828815	A	T	0.03106	-0.173127	0.0239982	5.42625e-13	52.0442	0.0193988	-0.00983644	0.0286811	0.731629	0.0119	-0.1274	0.1207	0.291192	Variant not present	Variant not present	Variant not present	Variant not present
SMPDL3A	Inflammation	rs547888830	6	123263362	T	G	0.0166717	-0.414355	0.0291441	7.14003e-46	202.136	0.0143434	-0.0321485	0.0267673	0.229737	Variant not present	Variant not present	Variant not present	Variant not present	Variant not present	Variant not present	Variant not present	Variant not present
SMPDL3A	Inflammation	rs556018054	6	123171519	A	C	0.0113899	-0.79092	0.0361648	5.03501e-106	478.292	0.0122771	0.0357314	0.0310527	0.249867	Variant not present	Variant not present	Variant not present	Variant not present	Variant not present	Variant not present	Variant not present	Variant not present
SMPDL3A	Inflammation	rs561763796	6	122765960	AG	A	0.0122809	-0.216367	0.0345914	3.97649e-10	39.1242	0.0166688	-0.0465273	0.0286626	0.10453	Variant not present	Variant not present	Variant not present	Variant not present	Variant not present	Variant not present	Variant not present	Variant not present
SMPDL3A	Inflammation	rs58302225	6	123175015	CAA	C	0.955503	-0.22516	0.0180366	9.18756e-36	155.838	0.96038	0.00169146	0.0178492	0.924502	Variant not present	Variant not present	Variant not present	Variant not present	Variant not present	Variant not present	Variant not present	Variant not present
SMPDL3A	Inflammation	rs59380037	6	123122834	A	T	0.351727	0.466868	0.00764618	0	3728.2	0.340403	-0.00166526	0.00687926	0.808726	0.135274	-0.0319465	0.0209905	0.128022	0.1329	-0.0342	0.0235	0.1453
SMPDL3A	Inflammation	rs62424772	6	122489644	C	A	0.0225066	0.214452	0.0245682	2.57276e-18	76.1927	0.0163935	0.0235216	0.0238242	0.323494	Variant not present	Variant not present	Variant not present	Variant not present	Variant not present	Variant not present	Variant not present	Variant not present
SMPDL3A	Inflammation	rs62424803	6	122535033	C	G	0.0242195	0.154318	0.0241488	1.65581e-10	40.8359	0.026013	-0.00628027	0.0210968	0.765941	Variant not present	Variant not present	Variant not present	Variant not present	Variant not present	Variant not present	Variant not present	Variant not present
SMPDL3A	Inflammation	rs72970850	6	123217028	A	C	0.176497	-0.137605	0.0095488	4.42792e-47	207.669	0.164701	0.00107108	0.00874804	0.902553	0.0737387	-0.0171722	0.0269394	0.52384	0.1117	0.0112	0.0248	0.6519
SMPDL3A	Inflammation	rs74565869	6	123086370	G	T	0.0128319	0.207138	0.0332296	4.56005e-10	38.857	0.0204607	-0.0277465	0.0244414	0.256282	0.0231865	0.0555269	0.0464094	0.231518	Variant not present	Variant not present	Variant not present	Variant not present
SMPDL3A	Inflammation	rs76376196	6	123499365	A	C	0.0381683	0.12274	0.0194595	2.83661e-10	39.784	0.0373588	0.0106024	0.0186945	0.57062	0.0119	0.0802	0.131	0.540396	Variant not present	Variant not present	Variant not present	Variant not present
SMPDL3A	Inflammation	rs7755491	6	123534774	A	T	0.093557	-0.0719729	0.0124893	8.27389e-09	33.2095	0.089693	0.00378842	0.0114723	0.741232	0.0138	0.1369	0.1059	0.196105	0.018	0.015	0.0647	0.8163
SMPDL3A	Inflammation	rs7767010	6	123529937	T	C	0.96148	0.124728	0.0189969	5.17845e-11	43.1085	0.968643	0.00675256	0.0189866	0.722104	Variant not present	Variant not present	Variant not present	Variant not present	Variant not present	Variant not present	Variant not present	Variant not present
SMPDL3A	Inflammation	rs78431959	6	123768954	T	C	0.116663	0.0882493	0.0115348	1.99848e-14	58.5332	0.108724	-0.000839764	0.0106001	0.936856	0.0851592	-0.0306541	0.0262306	0.242549	0.0465	0.0052	0.0385	0.892
SMPDL3A	Inflammation	rs79081345	6	123187227	T	A	0.0272116	-0.342291	0.0223213	4.48436e-53	235.154	0.0268797	0.0144253	0.021138	0.494963	0.0724509	-0.00444489	0.027511	0.871646	0.0129	-0.0093	0.071	0.8956
SMPDL3A	Inflammation	rs9401577	6	123042865	A	T	0.0583522	0.0949484	0.0155883	1.1221e-09	37.1003	0.0604459	0.0127218	0.0126527	0.314672	0.388479	-0.000261034	0.0133915	0.984448	0.1441	-0.0273	0.0224	0.2229
SMPDL3A	Inflammation	rs9482280	6	123079327	A	T	0.63057	-0.102142	0.00755218	1.11609e-41	182.921	0.61696	-0.00378163	0.0063595	0.552082	0.309236	0.00994638	0.0146747	0.497906	0.2714	0.0263	0.0205	0.1984
SMPDL3A	Inflammation	rs9482286	6	123107697	C	T	0.197884	-0.210743	0.00907854	3.34195e-119	538.858	0.208379	-0.00615703	0.00939466	0.512226	0.286104	-0.010304	0.0167868	0.539337	0.3073	0.0167	0.0171	0.3284
SMPDL3A	Inflammation	rs9490562	6	123149949	T	C	0.328572	0.114547	0.0077544	2.22536e-49	218.208	0.344612	0.00033217	0.00691251	0.961674	0.439965	0.00635335	0.0153227	0.678407	0.4084	0.0263	0.016	0.1012
SNAP25	Neurology II	rs362562	20	10243186	A	G	0.413594	-0.102539	0.00750275	1.60066e-42	186.783	0.433719	0.00698163	0.00611444	0.253527	0.122244	-0.00572516	0.0201197	0.775985	0.2511	-0.0114	0.0181	0.5305
SNAP25	Neurology II	rs6108374	20	9985663	A	G	0.777639	-0.0604217	0.00879845	6.54184e-12	47.16	0.789763	0.00156526	0.00806037	0.846025	0.759537	0.0142594	0.0166875	0.392829	0.6761	-0.0161	0.0167	0.3371
SNAP29	Oncology	rs165830	22	21123949	T	G	0.321956	0.0529832	0.00826527	1.45198e-10	41.0925	0.345696	-0.00781492	0.00680846	0.251041	0.4401	-0.0226	0.0206	0.272603	0.4551	-0.0015	0.0162	0.9248
SNAP29	Oncology	rs5759874	22	21017148	G	A	0.0860274	-0.129764	0.0136533	2.01465e-21	90.3302	0.0766862	0.023594	0.012734	0.0639051	0.0825354	0.0219139	0.0273588	0.423143	0.0178	0.068	0.0656	0.3
SNCA	Inflammation II	rs6532197	4	90797301	G	A	0.0726339	-0.0902231	0.0144956	4.84072e-10	38.7403	0.0737093	0.00546587	0.0115549	0.636187	0.31902	0.0225109	0.0139717	0.107141	0.3461	0.0068	0.0164	0.6784
SNCG	Neurology	rs10788499	10	88154940	T	C	0.362858	-0.0992617	0.00763445	1.19481e-38	169.047	0.345073	-0.00755146	0.00644311	0.241189	0.176626	-0.00906549	0.0177786	0.610113	0.1059	-0.0406	0.0263	0.1225
SNCG	Neurology	rs10887676	10	88708456	A	C	0.506094	-0.368467	0.00734578	0	2516.06	0.519263	-0.0118997	0.00608576	0.0505425	0.31139	0.0187522	0.0142595	0.188488	0.7168	0.0316	0.0173	0.06736
SNCG	Neurology	rs11201919	10	87931579	T	C	0.951894	-0.124936	0.0174845	8.96396e-13	51.0586	0.954756	0.0084843	0.0150078	0.571851	Variant not present	Variant not present	Variant not present	Variant not present	0.9841	-0.0273	0.0693	0.694
SNCG	Neurology	rs11201926	10	87939648	T	C	0.109833	-0.10248	0.0119553	1.01742e-17	73.478	0.112067	0.00271418	0.00990441	0.784056	0.142161	-0.0186785	0.0194043	0.33575	0.4101	0.0139	0.0161	0.3872
SNCG	Neurology	rs11201977	10	88072702	A	G	0.0645711	-0.106393	0.0148723	8.44112e-13	51.1764	0.0520357	-0.00400791	0.0164493	0.8075	0.006	-0.14	0.2544	0.582104	Variant not present	Variant not present	Variant not present	Variant not present
SNCG	Neurology	rs11202460	10	89342447	T	A	0.0158888	-0.367538	0.0304483	1.50522e-33	145.706	0.0124978	-0.0107132	0.0360658	0.766432	Variant not present	Variant not present	Variant not present	Variant not present	Variant not present	Variant not present	Variant not present	Variant not present
SNCG	Neurology	rs113973335	10	88847900	T	C	0.0286768	-0.378715	0.0223957	3.7853e-64	285.954	0.0268535	0.0379372	0.0207165	0.0670629	Variant not present	Variant not present	Variant not present	Variant not present	Variant not present	Variant not present	Variant not present	Variant not present
SNCG	Neurology	rs11432846	10	88163963	CA	C	0.796171	-0.0742763	0.00977957	3.07681e-14	57.6847	0.806416	-0.022977	0.00872016	0.00841541	0.822	-0.0136	0.0287	0.635594	Variant not present	Variant not present	Variant not present	Variant not present
SNCG	Neurology	rs117627006	10	88282704	A	G	0.972291	-0.125479	0.0224699	2.3459e-08	31.1846	0.971481	-0.0435459	0.0192247	0.0235064	0.995	-0.2066	0.2275	0.363809	Variant not present	Variant not present	Variant not present	Variant not present
SNCG	Neurology	rs117950371	10	87972373	T	C	0.0534235	-0.0990117	0.0163318	1.34005e-09	36.754	0.0497813	-0.0012647	0.0142292	0.929177	0.0097	0.0561	0.1124	0.617702	Variant not present	Variant not present	Variant not present	Variant not present
SNCG	Neurology	rs11817097	10	88003449	A	G	0.144187	0.0819947	0.0104665	4.72389e-15	61.3718	0.152667	-0.00759967	0.00842021	0.366765	0.0646998	-0.000433753	0.0266461	0.987012	0.1089	0.0013	0.0252	0.9591
SNCG	Neurology	rs1240380	10	88730762	T	G	0.070841	0.343865	0.0143069	1.1995e-127	577.677	0.0688911	-0.00511039	0.0120061	0.670363	0.131359	0.0198416	0.0193535	0.305259	0.2096	-0.0199	0.0193	0.3025
SNCG	Neurology	rs12412468	10	88731160	C	G	0.0109872	0.349012	0.0357913	1.82138e-22	95.088	0.0109875	0.00460311	0.0307788	0.881116	0.0716717	0.0225859	0.0262253	0.389112	Variant not present	Variant not present	Variant not present	Variant not present
SNCG	Neurology	rs12764519	10	87813324	C	G	0.105008	-0.0927026	0.0119618	9.19814e-15	60.0608	0.098498	-0.00343592	0.0102765	0.738117	0.000208865	-0.299404	0.729244	0.681389	0.0183	0.0059	0.0632	0.9258
SNCG	Neurology	rs12780613	10	88751144	C	T	0.383362	0.352604	0.00768871	0	2103.14	0.376363	0.00123001	0.00664221	0.853087	0.3344	0.0349	0.0214	0.102924	Variant not present	Variant not present	Variant not present	Variant not present
SNCG	Neurology	rs138382147	10	89143034	A	G	0.0397277	-0.238779	0.0210715	9.12221e-30	128.411	0.0326813	-0.000339899	0.0219379	0.987638	0.0096	0.2469	0.2208	0.263479	Variant not present	Variant not present	Variant not present	Variant not present
SNCG	Neurology	rs139832566	10	88740609	C	T	0.0128766	-0.842958	0.0343385	4.48745e-133	602.628	0.00806767	0.0140489	0.0404274	0.728209	Variant not present	Variant not present	Variant not present	Variant not present	Variant not present	Variant not present	Variant not present	Variant not present
SNCG	Neurology	rs143469550	10	88920172	T	C	0.0381466	-0.254552	0.0196532	2.28297e-38	167.759	0.0285637	0.0112335	0.0206287	0.586059	0.0052	-0.4106	0.2933	0.161534	Variant not present	Variant not present	Variant not present	Variant not present
SNCG	Neurology	rs144429357	10	88273428	CA	C	0.0420794	-0.140904	0.0185438	2.99709e-14	57.7363	0.0491348	-0.0141446	0.0144011	0.326006	0.0460387	-0.0264186	0.0322986	0.413386	Variant not present	Variant not present	Variant not present	Variant not present
SNCG	Neurology	rs146718327	10	89481832	T	C	0.0311864	0.136309	0.0218833	4.69645e-10	38.7993	0.0363107	-0.0222197	0.019014	0.242566	Variant not present	Variant not present	Variant not present	Variant not present	Variant not present	Variant not present	Variant not present	Variant not present
SNCG	Neurology	rs17107199	10	88678807	T	C	0.0150075	0.521612	0.030098	2.77204e-67	300.345	0.0181308	0.00219636	0.023495	0.925521	Variant not present	Variant not present	Variant not present	Variant not present	0.1806	0.05	0.0203	0.01357
SNCG	Neurology	rs181578620	10	88207100	C	T	0.0110076	-0.433706	0.0364815	1.35988e-32	141.334	0.00758849	0.0340758	0.0451523	0.450438	Variant not present	Variant not present	Variant not present	Variant not present	Variant not present	Variant not present	Variant not present	Variant not present
SNCG	Neurology	rs185287268	10	88699800	A	G	0.0208549	-0.921017	0.027193	1.86209e-251	1147.15	0.0174841	0.00175977	0.0294948	0.952423	Variant not present	Variant not present	Variant not present	Variant not present	Variant not present	Variant not present	Variant not present	Variant not present
SNCG	Neurology	rs190790937	10	88921472	G	A	0.014469	-0.881424	0.033143	7.8343e-156	707.271	0.0134522	0.0248235	0.0333241	0.456324	Variant not present	Variant not present	Variant not present	Variant not present	Variant not present	Variant not present	Variant not present	Variant not present
SNCG	Neurology	rs191097951	10	88889039	A	G	0.0114087	0.238817	0.03599	3.23073e-11	44.0318	0.00986523	0.0362919	0.0363819	0.318509	Variant not present	Variant not present	Variant not present	Variant not present	Variant not present	Variant not present	Variant not present	Variant not present
SNCG	Neurology	rs191363087	10	88961404	G	A	0.0202091	-0.945232	0.029391	6.29506e-227	1034.3	0.0213056	-0.0482835	0.0263834	0.0672393	Variant not present	Variant not present	Variant not present	Variant not present	Variant not present	Variant not present	Variant not present	Variant not present
SNCG	Neurology	rs191468010	10	88778825	T	C	0.0186178	0.352154	0.0279135	1.72544e-36	159.161	0.0172344	0.00291252	0.0262284	0.911581	Variant not present	Variant not present	Variant not present	Variant not present	Variant not present	Variant not present	Variant not present	Variant not present
SNCG	Neurology	rs192170212	10	88776239	A	T	0.0260678	0.506855	0.0230947	9.28966e-107	481.662	0.0322657	-0.00808902	0.0192197	0.67385	Variant not present	Variant not present	Variant not present	Variant not present	0.1228	0.0013	0.0241	0.9554
SNCG	Neurology	rs200759118	10	88265998	AAAAC	A	0.034311	-0.35178	0.0221886	1.31704e-56	251.352	0.0344523	0.00400847	0.0188387	0.8315	Variant not present	Variant not present	Variant not present	Variant not present	Variant not present	Variant not present	Variant not present	Variant not present
SNCG	Neurology	rs2025458	10	89405598	C	G	0.0768794	0.128569	0.0139217	2.57929e-20	85.288	0.0925757	-0.00607221	0.0107542	0.572321	0.147517	-0.0351448	0.0195301	0.0719374	0.1201	-0.0106	0.0238	0.6553
SNCG	Neurology	rs3127707	10	88937109	T	C	0.287054	0.221198	0.00809647	2.4322e-164	746.399	0.272547	0.00786883	0.00688965	0.253403	0.737833	-0.0111878	0.0162404	0.490896	0.3451	0.0089	0.019	0.6374
SNCG	Neurology	rs34239768	10	88697209	CT	C	0.468015	0.365232	0.00756459	0	2331.13	0.390401	0.0102713	0.00678346	0.129983	0.5598	-0.0121	0.0209	0.562625	Variant not present	Variant not present	Variant not present	Variant not present
SNCG	Neurology	rs34525337	10	89591460	T	C	0.18393	0.0543183	0.00951742	1.14813e-08	32.5727	0.193713	-0.0132088	0.00828132	0.11071	0.0530228	-0.0164463	0.0325231	0.613081	0.1227	0.029	0.0241	0.2277
SNCG	Neurology	rs35369220	10	88724546	A	G	0.0141662	0.256066	0.0322098	1.86595e-15	63.2016	0.0128048	0.0088471	0.0330074	0.788673	Variant not present	Variant not present	Variant not present	Variant not present	Variant not present	Variant not present	Variant not present	Variant not present
SNCG	Neurology	rs4933405	10	88455879	A	G	0.624073	0.295017	0.00756637	0	1520.26	0.625185	0.00428555	0.00715509	0.549206	0.718699	-0.0110198	0.0162835	0.498568	0.5826	0.0163	0.0159	0.3049
SNCG	Neurology	rs530594915	10	88800974	T	C	0.976922	-0.190476	0.0266799	9.3821e-13	50.9697	0.978513	-0.0146437	0.0269307	0.586611	0.921	0.0058	0.0473	0.902407	Variant not present	Variant not present	Variant not present	Variant not present
SNCG	Neurology	rs555438194	10	88765330	G	A	0.0115142	0.498145	0.0353638	4.60999e-45	198.424	0.0109721	0.03472	0.0343971	0.312789	Variant not present	Variant not present	Variant not present	Variant not present	Variant not present	Variant not present	Variant not present	Variant not present
SNCG	Neurology	rs562891654	10	88751293	GTATA	G	0.0224091	0.367222	0.0251732	3.35738e-48	212.804	0.0216708	-0.00608775	0.0218896	0.780927	Variant not present	Variant not present	Variant not present	Variant not present	Variant not present	Variant not present	Variant not present	Variant not present
SNCG	Neurology	rs60031043	10	88519574	C	G	0.0329731	0.270616	0.0204489	5.60015e-40	175.133	0.0382769	-0.0186429	0.0163418	0.253948	Variant not present	Variant not present	Variant not present	Variant not present	0.2115	0.043	0.0191	0.02446
SNCG	Neurology	rs60256723	10	88511437	T	C	0.987559	-0.275239	0.0351464	4.8317e-15	61.3279	0.986961	0.01034	0.0344575	0.764116	0.9874	-0.022	0.1006	0.826893	Variant not present	Variant not present	Variant not present	Variant not present
SNCG	Neurology	rs61093223	10	89722262	C	T	0.171282	0.078114	0.0101343	1.27909e-14	59.4115	0.153349	0.00945621	0.00887485	0.286647	0.2609	0.0181	0.0219	0.40853	Variant not present	Variant not present	Variant not present	Variant not present
SNCG	Neurology	rs61853159	10	89467133	A	G	0.0136829	0.180327	0.031522	1.06101e-08	32.7261	0.0163063	-0.0181229	0.0265884	0.495487	0.0913918	-0.0335463	0.0260844	0.19842	0.0114	0.0745	0.0823	0.3654
SNCG	Neurology	rs61854917	10	89238690	G	C	0.581588	-0.0731282	0.00763099	9.42106e-22	91.835	0.563465	-0.00631814	0.00665615	0.342509	0.44529	0.0197977	0.0153512	0.197171	Variant not present	Variant not present	Variant not present	Variant not present
SNCG	Neurology	rs61857154	10	88504530	A	G	0.0364876	0.319089	0.0195078	3.87525e-60	267.551	0.0372814	0.00108898	0.0185969	0.953305	0.012259	0.0641813	0.0768293	0.403506	0.0177	-0.0438	0.0612	0.4744
SNCG	Neurology	rs7075660	10	87862734	C	T	0.20678	-0.0567492	0.00973705	5.60402e-09	33.9676	0.202993	0.00199327	0.00893951	0.823557	0.271459	-0.0102117	0.0176529	0.562947	0.5081	-0.0084	0.0158	0.5941
SNCG	Neurology	rs7078116	10	88395116	T	G	0.97779	-0.224159	0.0264025	2.0649e-17	72.0812	0.976825	0.0303939	0.0228399	0.183275	0.9947	0.0251	0.2499	0.919995	0.9657	-0.1453	0.0457	0.001491
SNCG	Neurology	rs7092203	10	87944201	C	T	0.0362132	0.151101	0.0197219	1.83654e-14	58.6999	0.0414715	-0.0217178	0.0159906	0.174414	0.127758	-0.0147655	0.0198376	0.456682	0.2352	0.035	0.0186	0.06074
SNCG	Neurology	rs7095429	10	88551159	T	C	0.0327986	0.269609	0.020531	2.16571e-39	172.444	0.0390337	-0.0201731	0.01611	0.210494	0.0053	-0.2262	0.2323	0.330185	0.2901	0.0373	0.0173	0.03059
SNCG	Neurology	rs7100988	10	89339054	A	G	0.962495	0.112702	0.0192754	5.00807e-09	34.1866	0.95661	0.0286607	0.0169717	0.0912709	0.920774	-0.00137264	0.0267446	0.959067	0.9174	0.0151	0.0289	0.6001
SNCG	Neurology	rs72841899	10	88622099	T	G	0.0114819	-0.781921	0.035874	2.51768e-105	475.079	0.0117799	-0.0198923	0.0332278	0.549397	Variant not present	Variant not present	Variant not present	Variant not present	Variant not present	Variant not present	Variant not present	Variant not present
SNCG	Neurology	rs72845584	10	87736345	A	G	0.0554469	-0.122546	0.0162198	4.1783e-14	57.0831	0.0581926	0.0122909	0.013797	0.373016	0.013	-0.034	0.1398	0.807847	0.0607	0.0276	0.0328	0.3999
SNCG	Neurology	rs74644777	10	89598465	A	G	0.94423	-0.0980595	0.0162459	1.58034e-09	36.4327	0.935947	0.0222573	0.01369	0.103991	0.958387	0.0126299	0.0362128	0.727262	0.9059	-0.025	0.0271	0.3553
SNCG	Neurology	rs7475319	10	88361047	T	C	0.927753	0.161199	0.014488	9.32825e-29	123.796	0.917279	-0.0300929	0.0123323	0.0146799	0.9905	-0.2247	0.1344	0.094549	0.987	0.1153	0.0857	0.1788
SNCG	Neurology	rs75085915	10	89457095	T	C	0.0593572	-0.306963	0.0155529	1.04424e-86	389.538	0.058702	-0.00115907	0.0137487	0.932815	0.0929342	0.0352968	0.02435	0.147181	0.0131	0.0827	0.0777	0.2871
SNCG	Neurology	rs75243843	10	88365811	T	A	0.0160834	-0.195856	0.0301778	8.57828e-11	42.121	0.0151319	0.00730073	0.0275523	0.791027	0.0378731	-0.0112767	0.0438771	0.797173	0.0683	0.1009	0.0319	0.001587
SNCG	Neurology	rs75873877	10	89722783	T	C	0.971945	-0.14069	0.0224852	3.92392e-10	39.1501	0.962363	0.0277089	0.017279	0.108799	0.9911	0.0687	0.2073	0.74034	Variant not present	Variant not present	Variant not present	Variant not present
SNCG	Neurology	rs77426263	10	88318428	C	A	0.0372611	0.181663	0.0195642	1.60953e-20	86.2202	0.041359	-0.014924	0.015964	0.349865	0.346943	-0.00286369	0.0142341	0.840554	0.0656	-0.0242	0.0316	0.4432
SNCG	Neurology	rs78863383	10	88536979	T	C	0.0351061	0.319607	0.0199516	9.40156e-58	256.612	0.0325979	-0.00123296	0.0176521	0.944315	0.0721156	-0.012174	0.0283658	0.667794	Variant not present	Variant not present	Variant not present	Variant not present
SNCG	Neurology	rs7902959	10	89167473	C	T	0.240135	0.147719	0.00861016	5.63508e-66	294.341	0.224345	0.00136122	0.00793996	0.863879	0.112208	0.0164263	0.0226701	0.46871	0.4371	-0.0254	0.0159	0.1092
SNCG	Neurology	rs7917774	10	89359380	A	G	0.044497	-0.263006	0.0178253	2.87012e-49	217.7	0.0384958	0.0130708	0.0166888	0.433506	0.0062	0.4031	0.2671	0.131255	0.2369	-0.0037	0.0186	0.8438
SNCG	Neurology	rs9421509	10	87824947	T	C	0.88367	0.0699054	0.0114187	9.23932e-10	37.479	0.890875	0.00399523	0.00986344	0.685438	Variant not present	Variant not present	Variant not present	Variant not present	0.9756	0.0089	0.0543	0.8693
SNED1	Cardiometabolic II	rs12052314	2	241955195	A	G	0.0189858	-0.187664	0.0323163	6.35638e-09	33.7224	0.0160485	0.00375453	0.0293987	0.898378	0.0055	0.0028	0.168	0.986703	Variant not present	Variant not present	Variant not present	Variant not present
SNED1	Cardiometabolic II	rs2074822	2	241974289	A	G	0.49288	-0.124634	0.00763968	7.84874e-60	266.148	0.501785	0.00120476	0.00616992	0.845187	0.726599	0.0130357	0.0155494	0.401839	0.8153	-0.0301	0.0206	0.1436
SNED1	Cardiometabolic II	rs34478768	2	241949100	A	G	0.209716	0.0695721	0.0100539	4.51856e-12	47.8852	0.19974	-0.00182183	0.00921371	0.843256	0.104912	0.0188974	0.0270757	0.485209	0.0453	0.0118	0.0403	0.7694
SNED1	Cardiometabolic II	rs4417704	2	241846573	G	A	0.742683	-0.116582	0.00866944	3.18566e-41	180.834	0.740511	0.00142737	0.00727978	0.844553	0.91331	-0.031708	0.0261435	0.225189	0.8918	-0.0875	0.0252	0.0005243
SNED1	Cardiometabolic II	rs56130735	2	241722202	A	G	0.18227	-0.0706511	0.00989581	9.36699e-13	50.9724	0.181092	-0.00678782	0.0080863	0.401232	0.367729	-0.00010082	0.0140912	0.994291	0.2623	0.006	0.0178	0.7362
SNED1	Cardiometabolic II	rs562376413	2	242056531	A	AG	0.216515	-0.0907833	0.00921809	6.96466e-23	96.9907	Variant not present	Variant not present	Variant not present	Variant not present	0.115308	0.02225	0.0306404	0.467736	Variant not present	Variant not present	Variant not present	Variant not present
SNED1	Cardiometabolic II	rs886812	2	242396694	C	T	0.44399	-0.0583038	0.00774037	4.98081e-14	56.7375	0.420916	0.00153468	0.00631428	0.807967	0.506228	0.00159259	0.0137824	0.908007	0.3135	-0.0029	0.0175	0.8703
SNX15	Inflammation II	rs10896017	11	65340135	T	C	0.0547784	-0.101314	0.0164854	7.96013e-10	37.7694	0.054028	0.00181618	0.0140364	0.897049	0.106199	-0.0100462	0.021785	0.644688	0.0548	-0.0079	0.0353	0.8218
SNX15	Inflammation II	rs11418026	11	64752185	CA	C	0.847402	0.0873408	0.0121092	5.48277e-13	52.024	0.660601	0.00536573	0.00822656	0.514243	0.6231	-0.0166	0.0235	0.47995	Variant not present	Variant not present	Variant not present	Variant not present
SNX15	Inflammation II	rs12363578	11	64364866	T	C	0.428082	-0.0522247	0.00761562	7.00326e-12	47.0264	0.415526	-0.00222292	0.0065322	0.733629	0.0343631	-0.0518506	0.0493166	0.293083	0.0787	-0.0052	0.0322	0.8719
SNX15	Inflammation II	rs12420136	11	63811073	C	G	0.871847	0.0683173	0.0111471	8.85972e-10	37.561	0.884217	-0.0140236	0.0109792	0.201503	0.9932	-0.2443	0.1578	0.121583	0.9311	-0.0299	0.0546	0.5838
SNX15	Inflammation II	rs144864964	11	65308206	AGGAG	A	0.0271891	-0.14287	0.0257722	2.96326e-08	30.7312	0.0173634	-0.0756348	0.0298967	0.0114104	0.0117456	-0.0156025	0.0725418	0.829702	Variant not present	Variant not present	Variant not present	Variant not present
SNX15	Inflammation II	rs148635416	11	65610898	A	G	0.0101813	-0.378534	0.0377198	1.06488e-23	100.71	0.0103895	-0.0111413	0.0330398	0.735959	Variant not present	Variant not present	Variant not present	Variant not present	Variant not present	Variant not present	Variant not present	Variant not present
SNX15	Inflammation II	rs187121798	11	65217426	T	C	0.0113954	-0.289501	0.0360011	8.87973e-16	64.6649	0.0117548	-0.0164564	0.0322112	0.609427	Variant not present	Variant not present	Variant not present	Variant not present	Variant not present	Variant not present	Variant not present	Variant not present
SNX15	Inflammation II	rs2458589	11	64806498	T	C	0.241632	-0.29242	0.00968789	3.83707e-200	911.078	0.222858	0.00478229	0.00880565	0.587065	0.1267	-0.0646	0.0321	0.0441714	0.2236	0.0051	0.0195	0.792
SNX15	Inflammation II	rs28493470	11	65748245	A	G	0.134053	-0.101983	0.011095	3.86456e-20	84.4892	0.129186	0.0218128	0.00924393	0.0182904	0.146859	0.020411	0.0193608	0.291772	0.0322	-0.0779	0.0489	0.1114
SNX15	Inflammation II	rs3759046	11	64648513	A	G	0.764963	-0.053174	0.00886598	2.00332e-09	35.9704	0.734246	-0.0170886	0.00708644	0.0158894	0.0866491	-0.0306596	0.0281489	0.276068	0.1526	0.0214	0.0249	0.3906
SNX15	Inflammation II	rs4930155	11	64117284	A	G	0.555707	-0.0532592	0.00748321	1.10179e-12	50.654	0.564647	-0.000439621	0.00612973	0.942825	0.715944	0.00204529	0.0145421	0.888149	0.4687	0.0269	0.0156	0.08356
SNX15	Inflammation II	rs4930290	11	65104377	A	T	0.717682	0.169301	0.00825801	2.08833e-93	420.309	0.73251	-0.00449059	0.00684117	0.511562	0.515232	-0.0166765	0.0132942	0.20969	0.2526	0.0127	0.0188	0.5009
SNX15	Inflammation II	rs549889756	11	65219195	A	G	0.0421779	0.119917	0.0197638	1.299e-09	36.8146	0.0366058	0.0174297	0.0183063	0.34104	0.0656	-0.005	0.0389	0.897726	Variant not present	Variant not present	Variant not present	Variant not present
SNX15	Inflammation II	rs554655454	11	65370274	TA	T	0.0409878	-0.132825	0.020481	8.85727e-11	42.0588	0.0500476	-0.000853858	0.0156633	0.956526	0.2553	0.0324	0.0209	0.121084	Variant not present	Variant not present	Variant not present	Variant not present
SNX15	Inflammation II	rs565882661	11	64929168	CA	C	0.177578	0.130262	0.0107683	1.09901e-33	146.333	Variant not present	Variant not present	Variant not present	Variant not present	0.0359	-0.0019	0.0567	0.973268	Variant not present	Variant not present	Variant not present	Variant not present
SNX15	Inflammation II	rs566769266	11	64808681	A	AC	0.913733	0.780132	0.0132809	0	3450.49	Variant not present	Variant not present	Variant not present	Variant not present	0.947661	0.109737	0.0430316	0.0107677	Variant not present	Variant not present	Variant not present	Variant not present
SNX15	Inflammation II	rs598241	11	64791585	A	C	0.633905	0.315596	0.00776792	0	1650.64	0.631089	0.00980202	0.00648535	0.130684	0.157188	-0.0035422	0.0188421	0.850881	0.4428	0.0156	0.0159	0.3258
SNX15	Inflammation II	rs61761272	11	64004524	T	C	0.120276	-0.10062	0.0131792	2.26256e-14	58.2895	0.112208	-0.000698719	0.0121504	0.954142	0.0617331	0.00080799	0.0316616	0.979641	Variant not present	Variant not present	Variant not present	Variant not present
SNX15	Inflammation II	rs72932632	11	65797999	A	G	0.0951287	-0.118262	0.0128304	3.04579e-20	84.9591	0.0894726	0.0251409	0.0107822	0.0197165	0.00433799	0.298505	0.163272	0.0675089	0.0195	-0.1004	0.0625	0.108
SNX15	Inflammation II	rs74883547	11	64461765	A	G	0.0108812	-0.238662	0.0378381	2.83668e-10	39.784	0.00703876	-0.0333599	0.0469682	0.477539	Variant not present	Variant not present	Variant not present	Variant not present	Variant not present	Variant not present	Variant not present	Variant not present
SNX15	Inflammation II	rs75041493	11	64298220	C	G	0.0459873	-0.326349	0.0181371	2.1928e-72	323.764	0.0390143	0.00968294	0.0167724	0.563726	Variant not present	Variant not present	Variant not present	Variant not present	Variant not present	Variant not present	Variant not present	Variant not present
SNX15	Inflammation II	rs75578859	11	64589149	T	C	0.144485	-0.168481	0.0109307	1.32709e-53	237.578	0.128694	0.0106291	0.0100391	0.289707	0.112861	0.0309311	0.0240969	0.199277	0.078	0.0029	0.0296	0.9218
SNX18	Oncology II	rs2548611	5	53818895	C	T	0.812345	-0.0964015	0.00965472	1.7746e-23	99.6984	0.811018	-0.00945315	0.00816546	0.246986	0.925062	0.0776998	0.0267909	0.00372886	0.8585	-0.0058	0.0225	0.7971
SNX2	Oncology II	rs27740	5	122204772	T	A	0.552826	0.095797	0.00760905	2.40049e-36	158.505	0.562092	0.000380909	0.00604689	0.949772	0.636923	0.000682892	0.0137179	0.960297	0.8112	0.0286	0.0204	0.1609
SNX9	Cardiometabolic	rs11753210	6	158340849	C	T	0.251834	-0.0605134	0.00859128	1.8737e-12	49.6121	0.245629	-0.00012653	0.00700494	0.985589	0.109236	0.0133197	0.0211839	0.529501	0.2279	-0.017	0.0187	0.3636
SNX9	Cardiometabolic	rs688181	6	158092638	C	T	0.716722	-0.089072	0.00826511	4.4269e-27	116.141	0.713358	0.0216756	0.00687827	0.00162533	0.751608	-0.0110894	0.015417	0.471956	0.8322	-0.0137	0.0211	0.5147
SNX9	Cardiometabolic	rs9365784	6	158467230	A	G	0.23063	0.0532636	0.00896731	2.85463e-09	35.2807	0.229523	0.0156896	0.00760836	0.0391933	0.17434	-0.0493981	0.0190053	0.00934486	0.0471	0	0.0392	0.999
SOD1	Cardiometabolic	rs7282332	21	33126239	A	G	0.103032	0.0978079	0.0123158	1.9948e-15	63.07	0.108619	0.0046138	0.0101709	0.650097	0.507458	-0.00544292	0.0136216	0.689465	0.2446	0.0198	0.0184	0.2808
SOD2	Neurology	rs573629948	6	160014601	T	TTAAATAAA	0.223247	-0.0638259	0.00884971	5.50554e-13	52.0159	0.223814	0.00831766	0.00725495	0.251596	0.3717	0.0088	0.0184	0.632465	Variant not present	Variant not present	Variant not present	Variant not present
SOD2	Neurology	rs5746105	6	160112638	G	A	0.298974	0.158249	0.00798664	2.24647e-87	392.603	0.299614	-0.00983548	0.00653816	0.132499	0.369939	-0.00797915	0.0134646	0.553449	0.2321	-0.0067	0.0187	0.7209
SOD2	Neurology	rs73588968	6	159988336	G	T	0.150504	-0.118532	0.0103905	3.82825e-30	130.136	0.147801	0.0078278	0.00880693	0.374098	0.386402	-0.0192918	0.0138586	0.163908	0.1692	0.0288	0.0208	0.1663
SOD2	Neurology	rs8191725	6	160429357	G	A	0.0355478	-0.13897	0.0198733	2.69464e-12	48.8992	0.0345193	0.0257905	0.016704	0.122594	Variant not present	Variant not present	Variant not present	Variant not present	Variant not present	Variant not present	Variant not present	Variant not present
SOD3	Inflammation II	rs112783548	4	25012648	C	G	0.0303463	0.141738	0.0212541	2.58048e-11	44.4721	0.0244769	-0.0185135	0.0247857	0.455097	Variant not present	Variant not present	Variant not present	Variant not present	Variant not present	Variant not present	Variant not present	Variant not present
SOD3	Inflammation II	rs113089419	4	24948933	C	A	0.0361602	0.288519	0.0189267	1.80426e-52	232.38	0.0324187	-0.0343317	0.019497	0.0782606	Variant not present	Variant not present	Variant not present	Variant not present	Variant not present	Variant not present	Variant not present	Variant not present
SOD3	Inflammation II	rs141154372	4	24907204	T	C	0.0137234	-0.278265	0.0333806	7.67715e-17	69.4911	0.0161301	0.0118633	0.0326614	0.716441	Variant not present	Variant not present	Variant not present	Variant not present	Variant not present	Variant not present	Variant not present	Variant not present
SOD3	Inflammation II	rs16876707	4	25055709	T	C	0.0151537	0.171217	0.0282502	1.35506e-09	36.7325	0.0172775	0.015174	0.0263628	0.564898	0.159413	-0.000155978	0.0194047	0.993587	0.1173	-0.039	0.0244	0.1092
SOD3	Inflammation II	rs17552548	4	24804722	G	A	0.0633162	0.0959721	0.0149281	1.2849e-10	41.3315	0.062209	-0.0136541	0.0151302	0.366825	0.0094	0.1571	0.1493	0.292688	Variant not present	Variant not present	Variant not present	Variant not present
SOD3	Inflammation II	rs191111481	4	24885870	C	T	0.0101351	0.416035	0.0352325	3.53753e-32	139.435	0.0089374	0.0644793	0.0436482	0.139608	Variant not present	Variant not present	Variant not present	Variant not present	Variant not present	Variant not present	Variant not present	Variant not present
SOD3	Inflammation II	rs2123743	4	24950026	T	C	0.114384	0.141988	0.0109795	2.96825e-38	167.239	0.114453	-0.00102094	0.00997061	0.918443	0.300964	-0.00159039	0.0155788	0.918688	0.4011	-0.0168	0.0162	0.2984
SOD3	Inflammation II	rs2284659	4	24794797	G	T	0.668926	-0.283727	0.00735507	0	1488.08	0.658308	0.000457091	0.00639494	0.943018	0.33436	-0.0225884	0.0138597	0.103146	0.1632	0.0242	0.0225	0.282
SOD3	Inflammation II	rs369631055	4	24631572	AAAACAAAC	A	0.0174598	0.249328	0.026395	3.51884e-21	89.2275	0.0201446	0.0290681	0.0207873	0.162006	0.009	-0.008	0.1365	0.953264	Variant not present	Variant not present	Variant not present	Variant not present
SOD3	Inflammation II	rs62409675	4	25029092	G	A	0.311582	-0.046387	0.0076037	1.05682e-09	37.2171	0.302599	-0.00661978	0.00726819	0.362407	0.0799283	0.00018838	0.0268329	0.994399	0.085	0.0208	0.0285	0.4651
SOD3	Inflammation II	rs74757748	4	24757482	T	C	0.0124935	-0.358073	0.0366549	1.5332e-22	95.4287	0.00889882	-0.0437698	0.0425065	0.303141	Variant not present	Variant not present	Variant not present	Variant not present	Variant not present	Variant not present	Variant not present	Variant not present
SOD3	Inflammation II	rs74870948	4	24971999	A	G	0.0332941	0.142989	0.0192195	1.00832e-13	55.3504	0.0288886	-0.00373366	0.0231751	0.872009	0.0052	0.6217	0.2494	0.0126746	0.0121	0.096	0.0731	0.1889
SOD3	Inflammation II	rs80234081	4	24640696	A	C	0.981872	-0.238346	0.0259532	4.16486e-20	84.3401	0.976442	-0.0449553	0.0215903	0.0373246	0.945705	-0.0581065	0.0314521	0.0646801	0.9332	0.0713	0.032	0.02611
SORBS1	Neurology II	rs12415527	10	97171144	T	C	0.398647	0.0483296	0.00763766	2.48691e-10	40.0411	0.411886	-0.0135152	0.00616465	0.0283529	0.466512	-0.0152465	0.0132295	0.249132	0.2336	-0.0095	0.0183	0.6035
SORBS1	Neurology II	rs4917694	10	97269577	A	G	0.194339	0.0527154	0.00945316	2.45437e-08	31.0972	0.192555	0.0048284	0.00757893	0.524072	0.301693	0.00678464	0.0142014	0.632833	0.3637	-0.0362	0.0162	0.025
SORCS2	Oncology	rs10017978	4	7135255	T	C	0.332665	-0.0489841	0.00774497	2.53834e-10	40.001	0.334757	-0.00930777	0.00660848	0.158995	0.247838	-0.0159982	0.0157022	0.308274	0.5754	0.0007	0.0161	0.9643
SORCS2	Oncology	rs10804994	4	7174735	C	T	0.958107	0.174367	0.0190821	6.37676e-20	83.498	0.964428	0.00729867	0.0190921	0.702249	Variant not present	Variant not present	Variant not present	Variant not present	Variant not present	Variant not present	Variant not present	Variant not present
SORCS2	Oncology	rs111066746	4	7365121	T	A	0.250015	-0.0692971	0.00889145	6.50879e-15	60.7414	0.269923	-0.000455387	0.00918558	0.96046	0.6038	-0.0303	0.0252	0.229216	0.6424	0.0041	0.0171	0.8097
SORCS2	Oncology	rs112259637	4	7251970	A	AAAAG	0.981676	-0.202158	0.0302044	2.18625e-11	44.7962	0.985458	0.0387494	0.031278	0.215392	0.9941	-0.1899	0.1597	0.234399	0.8636	-0.0618	0.027	0.02188
SORCS2	Oncology	rs116637442	4	7221595	A	G	0.0153746	0.242047	0.0297437	4.02717e-16	66.2231	0.0156076	-0.0190662	0.0304772	0.531585	Variant not present	Variant not present	Variant not present	Variant not present	0.0264	-0.0248	0.0499	0.6187
SORCS2	Oncology	rs11722364	4	7636487	A	G	0.56501	-0.0721698	0.00734553	8.78618e-23	96.5305	0.55659	0.00438214	0.00670373	0.513314	0.942143	0.0110794	0.0313963	0.724172	0.5165	0.0197	0.0156	0.2088
SORCS2	Oncology	rs12639866	4	7337609	C	A	0.357291	0.096811	0.00763339	7.38584e-37	160.848	0.369734	0.000642418	0.00647264	0.920939	0.464682	0.00620443	0.0136861	0.650306	0.2419	-0.0184	0.0183	0.3154
SORCS2	Oncology	rs13442	4	7743283	G	T	0.413565	-0.0971814	0.00758046	1.26707e-37	164.352	0.413359	-0.000725309	0.00669443	0.913722	0.4492	-0.0205	0.0214	0.338091	0.3435	-0.0151	0.0165	0.36
SORCS2	Oncology	rs138821306	4	7228679	T	C	0.0108204	-0.278684	0.0362412	1.47469e-14	59.1315	0.00818017	0.0480402	0.0441786	0.276856	Variant not present	Variant not present	Variant not present	Variant not present	Variant not present	Variant not present	Variant not present	Variant not present
SORCS2	Oncology	rs150430967	4	6977168	A	T	0.061204	0.100224	0.0154979	1.00014e-10	41.8213	0.0488425	0.00856401	0.0162389	0.597932	Variant not present	Variant not present	Variant not present	Variant not present	Variant not present	Variant not present	Variant not present	Variant not present
SORCS2	Oncology	rs16839796	4	7188349	T	C	0.0237336	0.233919	0.0239782	1.74743e-22	95.1695	0.0324167	-0.0177226	0.0198483	0.37191	0.147343	0.00550527	0.0212725	0.795792	0.0244	0.0932	0.0522	0.0741
SORCS2	Oncology	rs17814167	4	7363952	A	G	0.46025	0.0659396	0.00782481	3.5465e-17	71.0142	0.436632	0.00355199	0.00820147	0.664948	0.20937	0.013544	0.0188523	0.472493	0.1532	0.0005	0.0221	0.9815
SORCS2	Oncology	rs182879119	4	7069450	T	C	0.0249663	0.146315	0.0252725	7.05895e-09	33.5182	0.0277612	-0.0263396	0.0218469	0.227955	Variant not present	Variant not present	Variant not present	Variant not present	Variant not present	Variant not present	Variant not present	Variant not present
SORCS2	Oncology	rs2012263	4	7711042	T	C	0.061051	0.125318	0.0153634	3.43558e-16	66.5353	0.055767	-0.0399203	0.0153157	0.00914744	Variant not present	Variant not present	Variant not present	Variant not present	0.0301	-0.0196	0.0475	0.6807
SORCS2	Oncology	rs2336105	4	7305363	G	A	0.279361	0.0704073	0.00820202	9.15166e-18	73.6875	0.290223	-0.0044995	0.00685242	0.511419	0.280939	-0.024161	0.0148699	0.104199	0.1531	-0.0129	0.0219	0.5565
SORCS2	Oncology	rs35831689	4	7210784	A	T	0.385985	-0.311434	0.00752805	0	1711.46	0.386339	0.00170983	0.00628426	0.785559	0.0427931	0.0185464	0.0359666	0.606095	0.2115	0.0045	0.0192	0.8146
SORCS2	Oncology	rs35935435	4	7666180	A	C	0.0184003	-0.277163	0.0272716	2.89868e-24	103.288	0.0163933	-0.0167523	0.0324224	0.605374	Variant not present	Variant not present	Variant not present	Variant not present	Variant not present	Variant not present	Variant not present	Variant not present
SORCS2	Oncology	rs4689160	4	7746820	T	C	0.56681	0.0440526	0.00739466	2.56342e-09	35.4901	0.573596	0.000303871	0.00627437	0.961373	0.751038	-0.00343632	0.0155115	0.824677	0.5015	0.0093	0.0157	0.5564
SORCS2	Oncology	rs4689604	4	7129556	A	G	0.288221	-0.0611896	0.00804537	2.83661e-14	57.8446	0.316503	-0.0182413	0.00683626	0.00762329	0.332144	0.00911953	0.0142462	0.522082	0.525	-0.0055	0.0158	0.7285
SORCS2	Oncology	rs552629117	4	7706756	TC	T	0.884862	-0.0968083	0.011608	7.44218e-17	69.5521	0.897372	0.0270973	0.0116616	0.0201449	0.9928	-0.31	0.2167	0.152559	Variant not present	Variant not present	Variant not present	Variant not present
SORCS2	Oncology	rs56154399	4	7196735	G	A	0.255067	0.110278	0.00840841	2.69526e-39	172.009	0.25047	-0.00563978	0.00809578	0.486033	0.348299	-0.000741612	0.0156279	0.962151	0.4459	0.0149	0.016	0.3496
SORCS2	Oncology	rs58455767	4	7261776	C	G	0.979322	-0.207679	0.0270448	1.60251e-14	58.9682	0.985283	0.0019175	0.0321357	0.952419	0.9917	-0.0595	0.2033	0.769774	0.9499	0.0117	0.0419	0.78
SORCS2	Oncology	rs60082756	4	7213073	T	C	0.013839	-0.291385	0.0314244	1.81677e-20	85.9806	0.0162698	0.0275239	0.0251729	0.274221	0.293564	0.012567	0.0151413	0.406549	0.0764	-0.0287	0.0298	0.335
SORCS2	Oncology	rs6446548	4	6903159	G	A	0.936757	-0.0920866	0.0156157	3.70016e-09	34.7752	0.906591	0.0179752	0.014661	0.220176	0.798525	-0.010606	0.0188009	0.572668	0.9652	0.0179	0.0435	0.6807
SORCS2	Oncology	rs6838261	4	7625412	C	T	0.32822	0.0467163	0.00782523	2.37312e-09	35.6404	0.343111	0.00088273	0.00734076	0.904285	0.258052	-0.0314754	0.0173136	0.0690706	0.2439	-0.0263	0.0184	0.1529
SORCS2	Oncology	rs6845859	4	7319855	A	T	0.887482	0.152273	0.0116756	7.0583e-39	170.093	0.881153	0.000663477	0.009335	0.943339	0.599718	-0.00914465	0.0133873	0.494555	0.7558	-0.0016	0.0183	0.9307
SORCS2	Oncology	rs6847479	4	7260466	C	T	0.891896	-0.197119	0.0120401	3.03599e-60	268.038	0.883039	0.0175131	0.010907	0.108345	0.820661	0.0138083	0.0190856	0.469376	0.8824	-0.0104	0.0248	0.6759
SORCS2	Oncology	rs73206413	4	7246288	T	C	0.0175625	0.32923	0.0282043	1.75106e-31	136.26	0.0163266	0.0176636	0.0282214	0.531386	0.0058	-0.0372	0.2609	0.886619	Variant not present	Variant not present	Variant not present	Variant not present
SORCS2	Oncology	rs74574444	4	7169275	C	G	0.0228219	0.146448	0.024574	2.5304e-09	35.5153	0.017404	0.0244772	0.028091	0.383562	Variant not present	Variant not present	Variant not present	Variant not present	0.0593	-0.0671	0.0376	0.07409
SORCS2	Oncology	rs75393732	4	7282166	T	C	0.0175227	0.258977	0.0285358	1.13162e-19	82.3649	0.0188798	-0.041045	0.0250354	0.101114	Variant not present	Variant not present	Variant not present	Variant not present	Variant not present	Variant not present	Variant not present	Variant not present
SORCS2	Oncology	rs76081104	4	7229723	T	C	0.0315282	0.232545	0.0211026	3.06973e-28	121.434	0.0328712	-0.00415836	0.0189974	0.826735	Variant not present	Variant not present	Variant not present	Variant not present	Variant not present	Variant not present	Variant not present	Variant not present
SORCS2	Oncology	rs77360714	4	7529842	C	A	0.548354	-0.0555158	0.00733903	3.89493e-14	57.2211	0.545846	-0.000542889	0.00641126	0.932518	0.955808	0.0479257	0.0394812	0.224791	0.5068	0.017	0.0175	0.3322
SORD	Oncology	rs111811937	15	45297176	T	C	0.0100506	-0.283614	0.0370585	1.9611e-14	58.5706	0.0104107	-0.0387117	0.0394826	0.326853	Variant not present	Variant not present	Variant not present	Variant not present	Variant not present	Variant not present	Variant not present	Variant not present
SORD	Oncology	rs116797763	15	45371066	T	C	0.0389042	-0.216566	0.019278	2.78099e-29	126.199	0.0340252	0.0282248	0.0173163	0.103111	0.0072	-0.1433	0.1866	0.442515	0.0633	0.0035	0.0321	0.914
SORD	Oncology	rs372787260	15	45365066	C	G	0.90672	0.0886893	0.0128497	5.12507e-12	47.6383	0.899969	0.0189387	0.0103756	0.0679533	0.9071	-0.0433	0.0399	0.277827	0.9405	0.0355	0.0333	0.2857
SORD	Oncology	rs56060952	15	45328981	C	T	0.128179	0.204782	0.0110479	1.06047e-76	343.577	0.129846	-0.00709652	0.0101658	0.485128	0.0096	0.1975	0.206	0.337691	0.0224	-0.0923	0.0584	0.1139
SORD	Oncology	rs60298802	15	45355184	T	A	0.0609736	-0.0951611	0.0159938	2.68361e-09	35.401	0.0601686	0.0024417	0.0135822	0.857331	0.156625	0.00368705	0.0197906	0.852207	0.0145	-0.0299	0.0732	0.6825
SORD	Oncology	rs648734	15	45949115	A	G	0.372884	0.0457852	0.00769116	2.63318e-09	35.4378	0.381007	-0.0116948	0.00652852	0.0732388	0.52822	0.0142618	0.013822	0.302157	0.1801	0.0017	0.0207	0.9353
SORD	Oncology	rs8026736	15	45364872	C	G	0.104473	-0.0915705	0.0126888	5.32844e-13	52.0799	0.123105	-0.0167573	0.00983044	0.0882627	0.038813	-0.0196286	0.0419832	0.640117	Variant not present	Variant not present	Variant not present	Variant not present
SORT1	Cardiometabolic	rs530565	1	110018148	T	C	0.981489	-0.163532	0.027549	2.91958e-09	35.2366	0.983907	-0.0356867	0.0274784	0.19404	Variant not present	Variant not present	Variant not present	Variant not present	Variant not present	Variant not present	Variant not present	Variant not present
SORT1	Cardiometabolic	rs544908711	1	110035318	A	AT	0.443626	-0.120334	0.00839235	1.25777e-46	205.594	Variant not present	Variant not present	Variant not present	Variant not present	Variant not present	Variant not present	Variant not present	Variant not present	0.6699	0.0098	0.017	0.5665
SORT1	Cardiometabolic	rs61394658	1	109873290	A	G	0.226615	-0.186534	0.00890252	1.76563e-97	439.026	0.219155	0.0130443	0.00728331	0.0732957	0.0373128	0.0334444	0.0391165	0.392555	0.1546	0.0379	0.0215	0.07813
SORT1	Cardiometabolic	rs7528419	1	109817192	G	A	0.221988	0.120288	0.00892661	2.18726e-41	181.581	0.220946	-0.00397094	0.00723898	0.583315	0.0695175	0.0317527	0.025749	0.217516	0.2708	-0.0087	0.0175	0.6183
SOST	Cardiometabolic	rs1513671	17	41807310	C	G	0.639132	-0.0611441	0.00720457	2.12324e-17	72.0266	0.642025	0.0105918	0.00625306	0.0902918	0.49007	-0.0040256	0.0130947	0.758523	0.7615	-0.0202	0.0184	0.2741
SPAG1	Neurology II	rs10093031	8	101509255	A	G	0.114669	0.149826	0.0121157	3.97558e-35	152.925	0.108619	-0.000642774	0.0108228	0.952641	0.0568	-0.0237	0.0519	0.647925	0.1466	0.0084	0.0222	0.7057
SPAG1	Neurology II	rs10093080	8	101509461	C	G	0.799442	-0.0887573	0.00971301	6.36356e-20	83.5027	0.78795	-0.00727165	0.00875882	0.406421	0.8421	-0.0354	0.0332	0.286304	0.8257	-0.0071	0.0207	0.7321
SPAG1	Neurology II	rs10107400	8	100374067	A	C	0.0184739	0.18689	0.0283084	4.05789e-11	43.5854	0.0173852	-0.040432	0.0250807	0.106946	0.0824507	-0.0269436	0.0248829	0.278891	0.0518	-0.0696	0.0357	0.05102
SPAG1	Neurology II	rs10481050	8	101207999	G	A	0.0165156	0.492256	0.0308276	2.13403e-57	254.978	0.0162295	-0.0287588	0.0252983	0.255627	0.000603699	0.929877	0.42067	0.0270728	Variant not present	Variant not present	Variant not present	Variant not present
SPAG1	Neurology II	rs112154581	8	101465686	A	G	0.0347055	-0.219826	0.0213271	6.5298e-25	106.242	0.030155	0.00926885	0.0218415	0.671297	Variant not present	Variant not present	Variant not present	Variant not present	Variant not present	Variant not present	Variant not present	Variant not present
SPAG1	Neurology II	rs113483205	8	100579629	A	G	0.0156167	-0.210616	0.0306134	5.99101e-12	47.3325	0.00886701	0.10795	0.035676	0.00247938	Variant not present	Variant not present	Variant not present	Variant not present	Variant not present	Variant not present	Variant not present	Variant not present
SPAG1	Neurology II	rs11405601	8	100690797	GT	G	0.17975	-0.154662	0.0101492	1.95524e-52	232.222	0.184564	-0.00899664	0.00863014	0.297195	0.4319	0.0035	0.0194	0.856829	Variant not present	Variant not present	Variant not present	Variant not present
SPAG1	Neurology II	rs114481076	8	100905029	T	C	0.0349265	0.117617	0.0207937	1.54579e-08	31.9946	0.0372304	0.03417	0.0170227	0.0447157	0.00958987	-0.0471066	0.0873702	0.589776	0.0438	-0.055	0.0391	0.16
SPAG1	Neurology II	rs117043553	8	101045869	C	T	0.0150574	0.358566	0.0322605	1.06414e-28	123.537	0.00769075	0.0723236	0.0406859	0.0754683	Variant not present	Variant not present	Variant not present	Variant not present	Variant not present	Variant not present	Variant not present	Variant not present
SPAG1	Neurology II	rs12545059	8	100999575	T	A	0.398248	0.312533	0.00787164	0	1576.38	0.38699	0.00935204	0.00632824	0.139454	0.376634	-0.00422422	0.0137581	0.758816	0.1291	0.036	0.0239	0.1313
SPAG1	Neurology II	rs141026096	8	101448549	A	G	0.0155109	-0.347089	0.0323723	8.04267e-27	114.957	0.0241695	-0.0146699	0.02293	0.522322	Variant not present	Variant not present	Variant not present	Variant not present	Variant not present	Variant not present	Variant not present	Variant not present
SPAG1	Neurology II	rs1449782	8	100724363	T	C	0.890919	-0.141451	0.0121527	2.59478e-31	135.477	0.913292	-0.00874057	0.011496	0.447068	0.9942	-0.2917	0.2319	0.208439	0.9812	0.0164	0.0664	0.8049
SPAG1	Neurology II	rs145454677	8	101399769	T	C	0.0182295	0.260323	0.0295997	1.43318e-18	77.3482	0.0139851	-0.0480668	0.031133	0.122609	0.006	0.0204	0.1991	0.918391	Variant not present	Variant not present	Variant not present	Variant not present
SPAG1	Neurology II	rs145559673	8	101349007	C	A	0.0103079	0.382584	0.0379348	6.41653e-24	101.713	0.00834045	0.0300715	0.0341006	0.377859	0.0234279	0.0588472	0.0436616	0.177723	Variant not present	Variant not present	Variant not present	Variant not present
SPAG1	Neurology II	rs147820640	8	101476167	T	C	0.01831	-0.256412	0.0296945	5.87354e-18	74.5632	0.0115904	-0.0326136	0.0391604	0.404946	Variant not present	Variant not present	Variant not present	Variant not present	Variant not present	Variant not present	Variant not present	Variant not present
SPAG1	Neurology II	rs148857274	8	100987246	T	C	0.014102	0.36575	0.0339947	5.37279e-27	115.757	0.011054	-0.0288066	0.0355912	0.418301	Variant not present	Variant not present	Variant not present	Variant not present	Variant not present	Variant not present	Variant not present	Variant not present
SPAG1	Neurology II	rs148960616	8	100866540	A	G	0.0317012	0.266155	0.0225853	4.69462e-32	138.873	0.0339048	-0.0332793	0.0202739	0.100698	Variant not present	Variant not present	Variant not present	Variant not present	Variant not present	Variant not present	Variant not present	Variant not present
SPAG1	Neurology II	rs149690461	8	100614598	T	C	0.978071	0.282897	0.0262164	3.80189e-27	116.442	0.973463	-0.0070178	0.0212826	0.741594	0.9944	0.0176	0.2876	0.951203	Variant not present	Variant not present	Variant not present	Variant not present
SPAG1	Neurology II	rs149882641	8	101274994	T	C	0.0138673	-0.386744	0.0341401	9.51919e-30	128.327	0.0136819	-0.013535	0.0332383	0.683853	Variant not present	Variant not present	Variant not present	Variant not present	Variant not present	Variant not present	Variant not present	Variant not present
SPAG1	Neurology II	rs150705292	8	100924589	T	C	0.0257345	-0.16053	0.024234	3.49221e-11	43.8796	0.0226071	-0.00815756	0.0242396	0.736465	Variant not present	Variant not present	Variant not present	Variant not present	Variant not present	Variant not present	Variant not present	Variant not present
SPAG1	Neurology II	rs182872065	8	100979093	T	C	0.021007	0.332276	0.0267902	2.52e-35	153.832	0.0197326	-0.00349774	0.0238335	0.883324	0.00798409	-0.00742668	0.116353	0.949107	Variant not present	Variant not present	Variant not present	Variant not present
SPAG1	Neurology II	rs183470969	8	101605816	A	G	0.0172289	0.202355	0.0309452	6.18586e-11	42.7604	0.0101722	-0.0120498	0.0377662	0.749679	0.0052	-0.3825	0.2719	0.159496	Variant not present	Variant not present	Variant not present	Variant not present
SPAG1	Neurology II	rs185724730	8	101357446	A	G	0.0145415	0.351338	0.0327846	8.51138e-27	114.845	0.00742548	-0.0295886	0.0392489	0.450927	Variant not present	Variant not present	Variant not present	Variant not present	Variant not present	Variant not present	Variant not present	Variant not present
SPAG1	Neurology II	rs186406059	8	101067541	T	G	0.0214129	0.418403	0.0265024	3.80277e-56	249.241	0.0120649	-0.000493702	0.0306238	0.987137	Variant not present	Variant not present	Variant not present	Variant not present	Variant not present	Variant not present	Variant not present	Variant not present
SPAG1	Neurology II	rs186550990	8	101368548	A	G	0.0112397	0.425375	0.0394727	4.44734e-27	116.132	0.00826876	-0.0497967	0.0417559	0.233039	Variant not present	Variant not present	Variant not present	Variant not present	Variant not present	Variant not present	Variant not present	Variant not present
SPAG1	Neurology II	rs199702062	8	101745416	TTATC	T	0.0286147	0.151231	0.0241558	3.83336e-10	39.1957	0.0254347	-0.00370967	0.0211223	0.860586	0.0054	0.3247	0.2104	0.12277	Variant not present	Variant not present	Variant not present	Variant not present
SPAG1	Neurology II	rs2022921	8	101472364	A	C	0.0552382	0.156443	0.017038	4.22961e-20	84.3092	0.0538236	-0.0333421	0.0167796	0.0469155	0.006	0.0965	0.2662	0.716971	0.034	-0.0151	0.0443	0.7324
SPAG1	Neurology II	rs2248609	8	101608919	T	C	0.654676	0.0453026	0.00801994	1.61629e-08	31.9083	0.672443	-0.0041172	0.00652894	0.528298	0.811599	0.00671803	0.0169557	0.69195	0.4622	-0.0275	0.0158	0.08269
SPAG1	Neurology II	rs2919466	8	101289509	T	C	0.0126477	0.425594	0.0363446	1.13292e-31	137.123	0.0158678	-0.0318533	0.0299755	0.287944	Variant not present	Variant not present	Variant not present	Variant not present	Variant not present	Variant not present	Variant not present	Variant not present
SPAG1	Neurology II	rs35169420	8	101261459	TA	T	0.380436	-0.368504	0.00836145	0	1942.32	0.372621	0.025296	0.00706291	0.000341597	0.3775	0.0142	0.0213	0.504985	Variant not present	Variant not present	Variant not present	Variant not present
SPAG1	Neurology II	rs35175805	8	101449857	C	G	0.473058	-0.101514	0.00784424	2.6333e-38	167.475	0.473288	-0.00331332	0.00646175	0.60812	0.214298	0.0167944	0.0169828	0.322709	0.7648	-0.034	0.0195	0.08079
SPAG1	Neurology II	rs35769167	8	100884323	A	C	0.146267	0.119194	0.0108974	7.60151e-28	119.636	0.142005	0.00329039	0.00882006	0.709105	0.126414	0.0169349	0.0196227	0.388123	0.2537	-0.0057	0.0181	0.751
SPAG1	Neurology II	rs374227542	8	100349067	T	C	0.0204633	-0.21824	0.0280302	6.9215e-15	60.6201	0.0256706	0.0410186	0.0231207	0.0760455	0.0054	-0.295	0.2901	0.309205	0.0129	-0.0163	0.0857	0.8487
SPAG1	Neurology II	rs549426527	8	100509524	A	ATATATT	0.985885	-0.307364	0.032827	7.73927e-21	87.6685	0.985743	0.0347164	0.0288165	0.228305	0.9469	0.0276	0.0461	0.549374	Variant not present	Variant not present	Variant not present	Variant not present
SPAG1	Neurology II	rs57522350	8	101377549	T	C	0.0100661	0.385224	0.0383472	9.59843e-24	100.916	0.00847983	0.0318974	0.0331001	0.335214	0.0245543	0.0655189	0.0418703	0.117629	0.0373	0.0102	0.042	0.8076
SPAG1	Neurology II	rs6468712	8	101354153	A	G	0.269254	0.425492	0.00859098	0	2453	0.275929	-0.0257184	0.00685064	0.00017392	0.448007	-0.0301077	0.0136044	0.0268913	0.4234	0.0073	0.016	0.6483
SPAG1	Neurology II	rs6997186	8	101361967	C	T	0.407155	0.23992	0.00774025	6.0256e-211	960.778	0.420173	-0.0159496	0.00617343	0.00977802	0.455422	-0.0303506	0.0135487	0.0250836	0.5081	-0.0037	0.0157	0.8133
SPAG1	Neurology II	rs7007457	8	101499584	C	T	0.212626	0.0819355	0.00928692	1.11764e-18	77.8396	0.239513	-0.00192963	0.00836713	0.81761	0.135295	0.00266407	0.0231567	0.908409	0.6196	-0.0114	0.0165	0.4915
SPAG1	Neurology II	rs72676270	8	100892879	A	G	0.138379	-0.146636	0.0112244	5.28689e-39	170.669	0.116277	-0.00320315	0.0102941	0.755676	0.0161	-0.1187	0.1066	0.26549	0.0234	0.0798	0.0572	0.1633
SPAG1	Neurology II	rs73696762	8	101451907	A	T	0.956334	0.18428	0.0196076	5.53988e-21	88.3299	0.948491	-0.00804943	0.017429	0.644195	0.9827	0.0278	0.1045	0.790217	0.8658	-0.0056	0.0231	0.8084
SPAG1	Neurology II	rs77361920	8	100953474	T	C	0.0331227	-0.186464	0.0212857	1.95164e-18	76.7386	0.027118	-0.00516555	0.0212868	0.808265	Variant not present	Variant not present	Variant not present	Variant not present	0.0212	0.0219	0.0552	0.6924
SPAG1	Neurology II	rs77930209	8	101039085	A	G	0.0157938	-0.341399	0.0304824	4.08319e-29	125.437	0.0208496	0.0421481	0.0219318	0.0546341	Variant not present	Variant not present	Variant not present	Variant not present	Variant not present	Variant not present	Variant not present	Variant not present
SPAG1	Neurology II	rs78001241	8	101507455	T	C	0.97051	0.133863	0.0231964	7.88678e-09	33.3027	0.975148	0.0219495	0.02544	0.388249	0.9933	0.452	0.2523	0.0732102	Variant not present	Variant not present	Variant not present	Variant not present
SPARCL1	Cardiometabolic	rs10026534	4	88512775	T	G	0.352404	0.144712	0.00789872	5.62989e-75	335.657	0.35044	-0.003105	0.00675715	0.645866	0.408458	0.015697	0.0145093	0.279315	0.5629	0.0154	0.0158	0.3303
SPARCL1	Cardiometabolic	rs111785841	4	88183277	T	C	0.904527	0.191205	0.0128534	4.72607e-50	221.29	0.890182	0.0227727	0.00981022	0.0202695	Variant not present	Variant not present	Variant not present	Variant not present	0.9804	-0.0048	0.0661	0.9425
SPARCL1	Cardiometabolic	rs111878026	4	88560695	C	G	0.986429	0.264545	0.0325059	4.0059e-16	66.233	0.985865	-0.0201285	0.0274685	0.463689	Variant not present	Variant not present	Variant not present	Variant not present	0.8594	0.0074	0.0227	0.7448
SPARCL1	Cardiometabolic	rs111954824	4	88302785	T	C	0.0208306	0.601301	0.0266133	4.96592e-113	510.489	0.023247	-0.00129319	0.0211384	0.951218	0.000711131	0.0366276	0.387251	0.924646	0.1368	-0.0211	0.0231	0.3614
SPARCL1	Cardiometabolic	rs112213305	4	88440727	C	A	0.0216201	0.704059	0.026262	2.53513e-158	718.725	0.0209901	-0.00566259	0.0220336	0.79718	0.0063	-0.0901	0.1936	0.64165	Variant not present	Variant not present	Variant not present	Variant not present
SPARCL1	Cardiometabolic	rs112807635	4	89148117	T	C	0.0336617	-0.152639	0.0226988	1.76157e-11	45.2194	0.0325317	0.00488201	0.0197752	0.805004	Variant not present	Variant not present	Variant not present	Variant not present	Variant not present	Variant not present	Variant not present	Variant not present
SPARCL1	Cardiometabolic	rs113618412	4	88085359	A	T	0.960438	0.126544	0.0195938	1.05823e-10	41.7105	0.950215	0.0110743	0.0142038	0.435586	0.9919	-0.0376	0.1843	0.838342	0.9799	0.0786	0.0572	0.1693
SPARCL1	Cardiometabolic	rs11368694	4	87918913	CA	C	0.316879	0.0705128	0.00850473	1.12279e-16	68.7408	0.303437	0.0142759	0.00702492	0.0421353	0.257	-0.0068	0.022	0.757252	Variant not present	Variant not present	Variant not present	Variant not present
SPARCL1	Cardiometabolic	rs114195509	4	87820726	A	G	0.980831	-0.210191	0.0279388	5.34318e-14	56.5995	0.979346	0.0160589	0.0235248	0.494837	0.9948	-0.3937	0.2593	0.128934	Variant not present	Variant not present	Variant not present	Variant not present
SPARCL1	Cardiometabolic	rs115150068	4	88438517	G	A	0.0479576	-0.377438	0.0175319	8.3946e-103	463.482	0.0387622	0.0192283	0.0170999	0.260813	Variant not present	Variant not present	Variant not present	Variant not present	Variant not present	Variant not present	Variant not present	Variant not present
SPARCL1	Cardiometabolic	rs115272416	4	88425107	T	G	0.0226355	-0.366649	0.0252193	6.91672e-48	211.366	0.0185882	0.0378902	0.0258267	0.142352	Variant not present	Variant not present	Variant not present	Variant not present	Variant not present	Variant not present	Variant not present	Variant not present
SPARCL1	Cardiometabolic	rs115523765	4	88523020	A	G	0.0142168	0.320991	0.0325299	5.75572e-23	97.3689	0.019692	-0.0139274	0.0256398	0.586995	0.0051	-0.0211	0.2685	0.937363	Variant not present	Variant not present	Variant not present	Variant not present
SPARCL1	Cardiometabolic	rs115604154	4	88420541	C	G	0.0145937	-0.411278	0.0325583	1.4054e-36	159.569	0.0137661	-0.00579389	0.0293001	0.843246	Variant not present	Variant not present	Variant not present	Variant not present	Variant not present	Variant not present	Variant not present	Variant not present
SPARCL1	Cardiometabolic	rs12641369	4	89059917	A	G	0.0495075	0.119845	0.0173625	5.10858e-12	47.6448	0.0578876	0.00923253	0.0132276	0.485195	0.268913	0.0335422	0.0155318	0.0308052	0.48	-0.013	0.0161	0.4201
SPARCL1	Cardiometabolic	rs138326851	4	88665884	TC	T	0.0211152	0.359568	0.0262864	1.35831e-42	187.111	0.0306461	-0.0103986	0.0177814	0.55868	0.0124462	-0.00344915	0.0628643	0.956245	0.1192	-0.001	0.0239	0.9669
SPARCL1	Cardiometabolic	rs140076347	4	87646026	C	T	0.0152299	-0.200918	0.0308686	7.57356e-11	42.3647	0.0134597	-0.00937617	0.0293088	0.749037	0.00143651	0.16176	0.266699	0.544166	Variant not present	Variant not present	Variant not present	Variant not present
SPARCL1	Cardiometabolic	rs142181349	4	88376964	T	C	0.0132858	-0.465646	0.0344663	1.36176e-41	182.525	0.0193199	-0.0198699	0.0244013	0.415474	Variant not present	Variant not present	Variant not present	Variant not present	Variant not present	Variant not present	Variant not present	Variant not present
SPARCL1	Cardiometabolic	rs143278356	4	88407726	C	G	0.0120246	0.665151	0.0355329	3.44588e-78	350.412	0.0137228	-0.0553485	0.0293344	0.0591859	Variant not present	Variant not present	Variant not present	Variant not present	Variant not present	Variant not present	Variant not present	Variant not present
SPARCL1	Cardiometabolic	rs146205279	4	88461303	C	T	0.0223306	-0.374336	0.026197	2.55211e-46	204.183	0.0216512	-0.0359374	0.024371	0.140321	0.000634708	0.460578	0.402512	0.252516	Variant not present	Variant not present	Variant not present	Variant not present
SPARCL1	Cardiometabolic	rs150179047	4	88406500	A	G	0.0190603	-0.41537	0.0281847	3.70595e-49	217.192	0.0220663	0.026123	0.0235744	0.267815	Variant not present	Variant not present	Variant not present	Variant not present	Variant not present	Variant not present	Variant not present	Variant not present
SPARCL1	Cardiometabolic	rs150344571	4	87610554	A	T	0.984978	0.210032	0.0310112	1.26357e-11	45.8705	0.988491	-0.0119614	0.0280614	0.669919	0.992019	-0.0701246	0.0750837	0.350328	0.9688	0.0922	0.0461	0.0453
SPARCL1	Cardiometabolic	rs17013157	4	88715117	A	G	0.978749	-0.320285	0.0264799	1.11686e-33	146.299	0.974725	0.00435968	0.0193945	0.822143	Variant not present	Variant not present	Variant not present	Variant not present	0.8956	-0.024	0.0259	0.3542
SPARCL1	Cardiometabolic	rs184670965	4	88473297	C	T	0.0195477	-0.359425	0.0281597	2.61036e-37	162.915	0.0233457	-0.0368919	0.0239627	0.123668	Variant not present	Variant not present	Variant not present	Variant not present	Variant not present	Variant not present	Variant not present	Variant not present
SPARCL1	Cardiometabolic	rs192956453	4	88522031	T	G	0.0199985	0.343884	0.0278678	5.52841e-35	152.271	0.0102786	0.00118085	0.0366312	0.974284	Variant not present	Variant not present	Variant not present	Variant not present	Variant not present	Variant not present	Variant not present	Variant not present
SPARCL1	Cardiometabolic	rs2616261	4	88868115	G	C	0.0774874	-0.0920251	0.0141409	7.62957e-11	42.3505	0.0721916	-0.0337412	0.011931	0.00468357	0.24102	-0.0225725	0.015965	0.157398	0.0252	0.0416	0.0515	0.4191
SPARCL1	Cardiometabolic	rs2725268	4	89010983	G	A	0.482349	-0.0656337	0.00756857	4.25109e-18	75.2014	0.471132	-0.0163374	0.00634805	0.0100646	0.257409	-0.0134017	0.0150994	0.374774	0.1061	0.0251	0.0277	0.3645
SPARCL1	Cardiometabolic	rs35092607	4	88443344	C	T	0.0620881	-0.361797	0.0155598	1.35831e-119	540.657	0.0598089	-0.0240534	0.0141306	0.0887143	Variant not present	Variant not present	Variant not present	Variant not present	0.0144	0.0338	0.0918	0.7128
SPARCL1	Cardiometabolic	rs371177734	4	88318900	G	GA	0.975601	0.370708	0.0254608	5.0501e-48	211.992	0.97971	-0.038925	0.0235557	0.0984394	0.9918	0.1794	0.1409	0.202932	0.9107	0.063	0.0366	0.08542
SPARCL1	Cardiometabolic	rs373236680	4	88537153	C	T	0.29598	-0.175656	0.00972581	6.48634e-73	326.193	0.306026	0.00481146	0.0084094	0.567218	0.2964	-0.0264	0.0257	0.304309	Variant not present	Variant not present	Variant not present	Variant not present
SPARCL1	Cardiometabolic	rs4637357	4	88919971	C	T	0.0838096	0.0839677	0.0140362	2.20125e-09	35.787	0.0891628	0.00574475	0.0113862	0.613884	0.0128	-0.4431	0.1654	0.00738512	0.016	0.0207	0.0729	0.7761
SPARCL1	Cardiometabolic	rs4693788	4	87770462	G	A	0.922775	0.160295	0.0140784	4.9136e-30	129.638	0.916569	0.0271219	0.0110469	0.0140818	0.942984	0.0213748	0.029255	0.465001	0.5811	-0.012	0.016	0.4525
SPARCL1	Cardiometabolic	rs4693882	4	88752045	G	T	0.932044	0.266637	0.0149555	4.23643e-71	317.862	0.942109	-0.00351803	0.0128424	0.784132	0.828493	-0.00464064	0.0175748	0.791741	0.9767	0.0414	0.0542	0.4447
SPARCL1	Cardiometabolic	rs547781456	4	87823592	A	G	0.984159	-0.306773	0.0346554	8.58816e-19	78.3596	0.980946	0.0176997	0.0266095	0.505945	0.9926	-0.1895	0.1359	0.163195	Variant not present	Variant not present	Variant not present	Variant not present
SPARCL1	Cardiometabolic	rs573935660	4	87624588	A	G	0.016255	-0.217118	0.0300385	4.9023e-13	52.2439	0.0112926	0.014261	0.0283403	0.61482	0.0094	0.1076	0.0892	0.22771	Variant not present	Variant not present	Variant not present	Variant not present
SPARCL1	Cardiometabolic	rs57892861	4	89037278	C	T	0.0180475	0.194829	0.0283469	6.28492e-12	47.2385	0.0178681	0.0277602	0.0244334	0.255891	0.0104967	0.0694158	0.0854404	0.416535	0.302	-0.0173	0.0174	0.3212
SPARCL1	Cardiometabolic	rs58056974	4	88552626	TA	T	0.277031	0.0791009	0.00845567	8.37722e-21	87.5118	0.257903	0.00565035	0.00745643	0.448581	0.427258	0.0193819	0.0142893	0.174974	0.2189	0.0143	0.0212	0.4999
SPARCL1	Cardiometabolic	rs62310566	4	88941628	A	G	0.0154667	0.387796	0.0314498	6.19584e-35	152.045	0.0134839	0.0511904	0.0288607	0.0761121	Variant not present	Variant not present	Variant not present	Variant not present	Variant not present	Variant not present	Variant not present	Variant not present
SPARCL1	Cardiometabolic	rs62319116	4	88334676	A	T	0.184338	0.446765	0.00978028	0	2086.68	0.186589	0.00556579	0.00813069	0.493633	0.258315	-0.0243811	0.0156539	0.11935	0.0775	-0.0103	0.0298	0.7311
SPARCL1	Cardiometabolic	rs72654103	4	88403609	A	G	0.034406	-0.356089	0.0205312	2.19533e-67	300.807	0.0351803	0.021305	0.0180561	0.238027	Variant not present	Variant not present	Variant not present	Variant not present	Variant not present	Variant not present	Variant not present	Variant not present
SPARCL1	Cardiometabolic	rs7435684	4	88489836	T	C	0.0331592	0.119765	0.0208819	9.73016e-09	32.8942	0.0308871	-0.0300018	0.019112	0.116465	Variant not present	Variant not present	Variant not present	Variant not present	Variant not present	Variant not present	Variant not present	Variant not present
SPARCL1	Cardiometabolic	rs75674083	4	88554654	A	T	0.0132507	-0.26127	0.0333054	4.3401e-15	61.5389	0.0168449	0.019682	0.0261718	0.452032	0.107898	0.030237	0.0218654	0.166705	0.0113	-0.0204	0.1014	0.8405
SPARCL1	Cardiometabolic	rs7695558	4	88428006	G	A	0.14476	0.333943	0.0106486	7.04693e-216	983.467	0.142589	0.00314495	0.00868261	0.717193	0.133123	0.00572917	0.0197095	0.771296	0.2342	-0.0062	0.0187	0.7383
SPARCL1	Cardiometabolic	rs79798134	4	88657858	A	G	0.019483	0.365989	0.0272395	3.72135e-41	180.525	0.025595	-0.0176081	0.019433	0.364885	0.0110425	-0.0191004	0.0658662	0.771826	0.0381	0.0411	0.042	0.3278
SPARCL1	Cardiometabolic	rs9991501	4	88258483	C	T	0.963222	0.322612	0.0202822	5.73984e-57	253.006	0.966494	-0.0217697	0.0175173	0.213959	Variant not present	Variant not present	Variant not present	Variant not present	Variant not present	Variant not present	Variant not present	Variant not present
SPARC	Oncology	rs10476777	5	151210205	T	G	0.986101	0.20133	0.0320631	3.40369e-10	39.4281	0.979108	-0.0158356	0.0255386	0.535213	0.983101	0.0637794	0.0535659	0.233783	0.9541	0.0017	0.0402	0.967
SPARC	Oncology	rs199979180	5	151224197	AG	A	0.0303733	-0.162505	0.0225633	5.92652e-13	51.8714	0.0408955	-0.00372402	0.0179974	0.836073	0.0283	0.0079	0.0606	0.896279	Variant not present	Variant not present	Variant not present	Variant not present
SPARC	Oncology	rs2881558	5	151057686	G	A	0.622949	0.0635301	0.00785637	6.14328e-16	65.3906	0.628744	-0.00470154	0.00672007	0.48416	0.67469	-0.0116721	0.0150013	0.436525	0.8952	-0.0328	0.0265	0.2156
SPARC	Oncology	rs72800245	5	151050484	T	G	0.112397	-0.0769686	0.0118105	7.17464e-11	42.4708	0.0945138	0.00886259	0.011347	0.434773	0.0779111	-0.0105001	0.0261812	0.68838	0.0199	0.0266	0.0611	0.6635
SPESP1	Cardiometabolic II	rs117654817	15	69437286	T	C	0.0386052	0.12397	0.0180803	7.0518e-12	47.0134	0.0400509	0.00763105	0.0174766	0.662369	0.0057	-0.1441	0.2409	0.549724	Variant not present	Variant not present	Variant not present	Variant not present
SPESP1	Cardiometabolic II	rs148651454	15	69225685	T	TAC	0.951887	0.200854	0.016191	2.44737e-35	153.891	0.95168	0.00627043	0.0140329	0.654992	0.817774	-0.0110907	0.0170473	0.515315	0.8946	0.0443	0.0256	0.08411
SPESP1	Cardiometabolic II	rs17346830	15	69098408	A	G	0.0229509	0.320303	0.0231174	1.17842e-43	191.975	0.0213092	-0.0280201	0.0277934	0.313379	Variant not present	Variant not present	Variant not present	Variant not present	Variant not present	Variant not present	Variant not present	Variant not present
SPESP1	Cardiometabolic II	rs199829908	15	69257021	T	G	0.0481294	-0.20115	0.0161868	1.86982e-35	154.425	0.0483221	-0.00839027	0.0139483	0.547491	0.1798	-0.0058	0.0236	0.805866	Variant not present	Variant not present	Variant not present	Variant not present
SPESP1	Cardiometabolic II	rs34127801	15	69129029	A	G	0.0914777	0.110725	0.0134587	1.91823e-16	67.6839	0.0750824	0.00649225	0.0145124	0.654616	0.0342	-0.0164	0.0648	0.800201	Variant not present	Variant not present	Variant not present	Variant not present
SPESP1	Cardiometabolic II	rs527603364	15	69433105	A	G	0.0183352	0.262513	0.0259949	5.60144e-24	101.982	0.0164458	-0.0222776	0.0270248	0.409747	Variant not present	Variant not present	Variant not present	Variant not present	Variant not present	Variant not present	Variant not present	Variant not present
SPESP1	Cardiometabolic II	rs567647518	15	68896689	A	G	0.989388	-0.261116	0.0361793	5.30396e-13	52.0891	0.992278	-0.0141813	0.050285	0.77793	0.9947	-0.0933	0.2722	0.731777	Variant not present	Variant not present	Variant not present	Variant not present
SPESP1	Cardiometabolic II	rs72748595	15	68999597	G	C	0.0144798	0.315167	0.030427	3.84326e-25	107.291	0.00927732	-0.0206839	0.0406102	0.610522	Variant not present	Variant not present	Variant not present	Variant not present	Variant not present	Variant not present	Variant not present	Variant not present
SPESP1	Cardiometabolic II	rs77431782	15	69223394	A	G	0.0185611	0.143174	0.0256522	2.38666e-08	31.1515	0.0166054	0.0348219	0.0290083	0.229979	Variant not present	Variant not present	Variant not present	Variant not present	Variant not present	Variant not present	Variant not present	Variant not present
SPINK1	Neurology	rs10058828	5	147855792	T	C	0.0486983	-0.103914	0.0172299	1.62896e-09	36.3733	0.0479849	-0.0105427	0.0149673	0.481196	0.168265	0.000804512	0.0191416	0.966475	0.1636	-0.0034	0.0212	0.8709
SPINK1	Neurology	rs10515613	5	147771465	A	G	0.913542	-0.086651	0.0132507	6.17732e-11	42.7631	0.920447	0.0194742	0.0120599	0.106357	Variant not present	Variant not present	Variant not present	Variant not present	0.9848	-0.0992	0.0693	0.1525
SPINK1	Neurology	rs114560605	5	146823657	T	A	0.0193911	-0.227346	0.0270927	4.80397e-17	70.4158	0.014262	-0.000890843	0.0300292	0.976333	0.0061	-0.2265	0.2436	0.352473	Variant not present	Variant not present	Variant not present	Variant not present
SPINK1	Neurology	rs1154729	5	147418887	A	G	0.296141	-0.0700766	0.00818975	1.16225e-17	73.2158	0.299044	-0.0106517	0.00705818	0.131265	0.205625	-0.0359887	0.0187819	0.0553476	0.0588	-0.0627	0.0364	0.08528
SPINK1	Neurology	rs115479520	5	147350846	A	G	0.0105233	-0.31134	0.036494	1.44744e-17	72.7825	0.0111652	-0.0199345	0.0378785	0.598697	Variant not present	Variant not present	Variant not present	Variant not present	Variant not present	Variant not present	Variant not present	Variant not present
SPINK1	Neurology	rs115928744	5	146803765	A	C	0.0298054	0.175828	0.0227131	9.84464e-15	59.9271	0.0291519	0.00742723	0.0198768	0.708654	Variant not present	Variant not present	Variant not present	Variant not present	Variant not present	Variant not present	Variant not present	Variant not present
SPINK1	Neurology	rs11959191	5	147380672	A	T	0.0173721	0.320879	0.0302334	2.58226e-26	112.644	0.0200346	-0.00243438	0.0258195	0.924883	0.0399	-0.0031	0.0581	0.957448	0.0896	0.007	0.0368	0.8485
SPINK1	Neurology	rs12517529	5	146871535	A	C	0.150295	-0.0728926	0.0108102	1.55239e-11	45.4673	0.155105	-0.0206687	0.00900803	0.0217633	0.2635	0.0082	0.0238	0.730442	0.0301	-0.0684	0.0514	0.1829
SPINK1	Neurology	rs141117575	5	147237040	T	C	0.010478	0.710991	0.0396311	5.72005e-72	321.852	0.0120579	-0.0291064	0.0359583	0.418256	0.00723301	-0.255309	0.143934	0.0760985	Variant not present	Variant not present	Variant not present	Variant not present
SPINK1	Neurology	rs143010862	5	147047404	T	C	0.0130087	-0.47329	0.03335	1.03276e-45	201.402	0.0136598	-0.0244124	0.0276967	0.378091	0.00143495	-0.11769	0.296115	0.691037	Variant not present	Variant not present	Variant not present	Variant not present
SPINK1	Neurology	rs146977794	5	147674402	T	C	0.0144349	0.177591	0.0322857	3.78495e-08	30.2567	0.0150191	0.0110631	0.0305531	0.717282	Variant not present	Variant not present	Variant not present	Variant not present	Variant not present	Variant not present	Variant not present	Variant not present
SPINK1	Neurology	rs150976353	5	147603171	A	G	0.0130142	-0.190861	0.0346101	3.49559e-08	30.4109	0.0147835	-0.0152452	0.0307857	0.620456	0.0057	0.4154	0.2168	0.0553585	Variant not present	Variant not present	Variant not present	Variant not present
SPINK1	Neurology	rs183315119	5	147259377	T	G	0.0140743	0.339726	0.0330626	9.10961e-25	105.58	0.0117793	0.0192553	0.0330589	0.56026	Variant not present	Variant not present	Variant not present	Variant not present	Variant not present	Variant not present	Variant not present	Variant not present
SPINK1	Neurology	rs185660726	5	147222260	A	G	0.0104868	-0.46013	0.0366759	4.18986e-36	157.398	0.00843635	-0.0164659	0.0370122	0.656408	0.00607384	-0.0151847	0.130368	0.907276	Variant not present	Variant not present	Variant not present	Variant not present
SPINK1	Neurology	rs186165714	5	147328532	A	C	0.0109525	0.220076	0.0380732	7.45487e-09	33.4123	0.0114847	-0.0216145	0.032541	0.506547	Variant not present	Variant not present	Variant not present	Variant not present	Variant not present	Variant not present	Variant not present	Variant not present
SPINK1	Neurology	rs188068988	5	147227599	T	G	0.0145395	0.281853	0.0323838	3.21662e-18	75.7512	0.0129873	0.0044621	0.0295075	0.879803	Variant not present	Variant not present	Variant not present	Variant not present	Variant not present	Variant not present	Variant not present	Variant not present
SPINK1	Neurology	rs191051892	5	147245828	T	C	0.0129244	-0.286129	0.0354968	7.58578e-16	64.9749	0.00871786	0.0125382	0.0372433	0.736375	Variant not present	Variant not present	Variant not present	Variant not present	Variant not present	Variant not present	Variant not present	Variant not present
SPINK1	Neurology	rs2082391	5	147189634	T	C	0.595748	-0.388482	0.00766658	0	2567.67	0.606235	-0.00636067	0.00637209	0.318179	0.813732	-0.00825438	0.0173028	0.633323	0.9031	-0.0004	0.028	0.9886
SPINK1	Neurology	rs35181408	5	147727898	A	C	0.852778	-0.0626414	0.0112804	2.80634e-08	30.8371	0.856041	0.00882675	0.0101496	0.384482	0.905	-0.0374	0.0395	0.343723	0.969	-0.1177	0.0493	0.01696
SPINK1	Neurology	rs4705190	5	147055535	C	T	0.110494	0.125288	0.0118757	5.08394e-26	111.301	0.108474	-0.0154302	0.00987959	0.118328	0.111739	0.0372393	0.0220751	0.0916144	0.0194	0.0122	0.0614	0.8427
SPINK1	Neurology	rs538885957	5	147230358	GTATA	G	0.0218502	0.225092	0.0294364	2.06205e-14	58.4724	0.0231625	-0.00291378	0.0249101	0.906882	0.0088	0.0505	0.1456	0.728711	Variant not present	Variant not present	Variant not present	Variant not present
SPINK1	Neurology	rs60044743	5	147228472	T	C	0.978063	0.360293	0.0253965	1.10739e-45	201.263	0.98437	-0.0419342	0.027805	0.131516	0.941978	0.0283655	0.0324963	0.382727	0.9176	-0.0421	0.0286	0.1402
SPINK1	Neurology	rs6884703	5	147290321	C	T	0.183064	0.0841158	0.0100457	5.60144e-17	70.1124	0.185674	-0.00355207	0.00870929	0.683385	0.50668	-0.00741696	0.0139089	0.593859	0.2825	0.0128	0.0173	0.4606
SPINK1	Neurology	rs75956778	5	147575846	T	A	0.142745	0.0643795	0.0110758	6.14964e-09	33.7866	0.134848	0.00780374	0.00966387	0.419369	0.0061	-0.2054	0.2332	0.378432	0.0529	-0.0472	0.0455	0.3002
SPINK1	Neurology	rs76031156	5	147182755	C	G	0.0566242	-0.114713	0.0160387	8.53493e-13	51.1549	0.0501325	0.00404917	0.0166696	0.808077	0.0065	0.1958	0.2193	0.371942	Variant not present	Variant not present	Variant not present	Variant not present
SPINK1	Neurology	rs76698817	5	147214793	A	T	0.983863	0.173507	0.030428	1.18255e-08	32.5153	0.983727	-0.0442009	0.0287347	0.12399	0.992	0.1762	0.1582	0.265374	Variant not present	Variant not present	Variant not present	Variant not present
SPINK1	Neurology	rs7713886	5	148025158	T	C	0.806214	-0.0597693	0.00972001	7.79238e-10	37.8114	0.796402	-0.00686117	0.0089003	0.440771	0.88574	-0.0097186	0.0222012	0.661566	0.9609	0.0689	0.0442	0.1188
SPINK1	Neurology	rs77186996	5	147317973	C	G	0.0328231	0.181242	0.0221442	2.73086e-16	66.9881	0.0344236	0.00701648	0.0192702	0.715776	Variant not present	Variant not present	Variant not present	Variant not present	Variant not present	Variant not present	Variant not present	Variant not present
SPINK1	Neurology	rs80220822	5	148006930	G	T	0.0281409	-0.12479	0.0226635	3.66615e-08	30.3184	0.0265988	-0.0533275	0.0246466	0.0304885	Variant not present	Variant not present	Variant not present	Variant not present	Variant not present	Variant not present	Variant not present	Variant not present
SPINK2	Inflammation II	rs10028271	4	57198496	T	C	0.556409	0.0443156	0.00741454	2.27484e-09	35.7227	0.570097	-0.00548207	0.00657082	0.404109	0.756399	-0.00994207	0.0155686	0.523084	0.6503	-0.0445	0.0191	0.01989
SPINK2	Inflammation II	rs11573080	4	57929146	A	G	0.0140863	0.193153	0.0295663	6.45208e-11	42.6785	0.0174818	-0.0571593	0.0249582	0.0220094	Variant not present	Variant not present	Variant not present	Variant not present	Variant not present	Variant not present	Variant not present	Variant not present
SPINK2	Inflammation II	rs115769412	4	57915013	T	G	0.0193069	0.156869	0.0248842	2.90175e-10	39.7399	0.0229542	-0.0230011	0.0204848	0.261508	Variant not present	Variant not present	Variant not present	Variant not present	Variant not present	Variant not present	Variant not present	Variant not present
SPINK2	Inflammation II	rs116139481	4	58323740	T	G	0.0603465	0.132171	0.0142716	2.02395e-20	85.7683	0.0589228	0.0165721	0.0131445	0.207393	0.0053	-0.4186	0.2745	0.12727	0.0122	0.1129	0.0991	0.2544
SPINK2	Inflammation II	rs12498336	4	58033091	T	A	0.0804477	-0.0721223	0.0126138	1.07964e-08	32.6924	0.0845624	-0.0204014	0.0125886	0.105098	0.159273	0.0148088	0.0200497	0.460147	0.0184	0.0997	0.0624	0.1103
SPINK2	Inflammation II	rs12511020	4	57903689	T	C	0.0339141	0.116459	0.0189136	7.39367e-10	37.9138	0.0381107	0.00377098	0.0157194	0.810413	0.188499	0.0154272	0.0166732	0.354826	0.1361	-0.0007	0.023	0.9775
SPINK2	Inflammation II	rs12648928	4	57902506	C	G	0.870607	0.0821333	0.0101996	8.10401e-16	64.8444	0.867522	-0.032972	0.0087547	0.000165749	0.603359	0.000618557	0.0133208	0.962963	0.945	-0.0169	0.0347	0.6267
SPINK2	Inflammation II	rs146217101	4	58583402	C	G	0.945858	-0.148039	0.01541	7.49376e-22	92.2884	0.946731	-0.0187003	0.0143624	0.192907	0.9949	-0.5742	0.2646	0.0300017	Variant not present	Variant not present	Variant not present	Variant not present
SPINK2	Inflammation II	rs1473430	4	57666037	G	A	0.626269	0.18098	0.00712457	2.37684e-142	645.274	0.629863	-0.00412952	0.00661827	0.532655	0.96588	-0.0576071	0.043807	0.188503	0.7854	0.0228	0.0192	0.2343
SPINK2	Inflammation II	rs150224077	4	57580965	A	G	0.919172	0.0970279	0.0125849	1.25951e-14	59.442	0.920955	0.00116346	0.0115439	0.91972	0.58262	-0.00851147	0.0141334	0.547026	0.9107	-0.0286	0.0275	0.2989
SPINK2	Inflammation II	rs150533615	4	57618965	AAC	A	0.104947	0.309257	0.0112189	2.87078e-167	759.869	0.0936387	0.00531053	0.0121041	0.660852	0.0301539	-0.000402067	0.05364	0.994019	0.3087	0.0086	0.017	0.6127
SPINK2	Inflammation II	rs1518584	4	57914877	T	A	0.132745	-0.0702692	0.0101376	4.16198e-12	48.0463	0.119807	0.006946	0.00945658	0.462635	0.01	-0.0103	0.1562	0.947425	0.0258	-0.0433	0.0537	0.4203
SPINK2	Inflammation II	rs191277827	4	57580355	G	T	0.0123943	-0.266249	0.0361003	1.64021e-13	54.3944	0.00971686	0.00759921	0.0422942	0.857408	Variant not present	Variant not present	Variant not present	Variant not present	0.118	0	0.0245	0.9996
SPINK2	Inflammation II	rs4242008	4	58040426	C	G	0.931268	-0.114223	0.0134499	2.02255e-17	72.1222	0.891966	0.00237786	0.0106708	0.823662	0.81244	0.0207175	0.0182171	0.255429	0.9651	-0.005	0.0436	0.9094
SPINK2	Inflammation II	rs4865180	4	57955473	T	G	0.726156	-0.0499402	0.0076803	7.90679e-11	42.2809	0.747725	-0.0103524	0.00701653	0.140096	0.763474	0.00067693	0.0157596	0.965739	0.485	-0.0035	0.0158	0.825
SPINK2	Inflammation II	rs4865194	4	58035352	T	C	0.110033	0.0693572	0.0110035	2.91535e-10	39.7303	0.11591	0.0124063	0.0103159	0.22912	0.18534	-0.0160185	0.0184695	0.385783	0.516	0.0128	0.016	0.4217
SPINK2	Inflammation II	rs534219043	4	57558545	GA	G	0.119253	0.117177	0.0106751	4.9488e-28	120.487	0.110321	0.00803171	0.0104589	0.442529	0.318484	-0.0326886	0.0152508	0.0320807	Variant not present	Variant not present	Variant not present	Variant not present
SPINK2	Inflammation II	rs540075597	4	57649365	A	T	0.0110649	0.521586	0.0371395	8.39073e-45	197.233	0.00882726	-0.0374364	0.0409807	0.360972	0.0135	0.0536	0.0981	0.584804	0.1042	-0.0239	0.061	0.695
SPINK2	Inflammation II	rs58143944	4	57490666	G	C	0.0356801	-0.118174	0.0184009	1.34323e-10	41.2445	0.0356177	-0.0245858	0.0163192	0.131924	0.285797	0.0224271	0.0155482	0.149183	0.0132	-0.1116	0.0774	0.1493
SPINK2	Inflammation II	rs59156171	4	57662676	G	A	0.0218957	1.32618	0.0233374	0	3229.24	0.0170038	0.0170941	0.024823	0.491051	0.0498	0.0116	0.0445	0.794344	0.1337	-0.0211	0.0233	0.3669
SPINK2	Inflammation II	rs62309875	4	57538880	T	C	0.233315	0.0453621	0.00805569	1.79098e-08	31.7089	0.235229	0.0077093	0.00765099	0.313637	0.346626	0.0106927	0.0147316	0.467942	0.0544	-0.0479	0.0363	0.1866
SPINK2	Inflammation II	rs6841417	4	57614218	T	C	0.430021	0.30334	0.00696498	0	1896.79	0.44816	0.00567718	0.00662712	0.391634	0.647711	0.0115869	0.0153432	0.450139	0.631	0.0231	0.0163	0.1566
SPINK2	Inflammation II	rs73242617	4	57807216	C	A	0.0366582	0.113341	0.0181292	4.0563e-10	39.0856	0.0355529	0.0211365	0.0164353	0.198429	0.00215634	0.0560209	0.238865	0.814574	Variant not present	Variant not present	Variant not present	Variant not present
SPINK2	Inflammation II	rs73242635	4	57935733	A	G	0.0451905	0.0969294	0.0170218	1.23786e-08	32.4265	0.0365253	0.0197227	0.016635	0.235775	0.00136547	-0.332688	0.294941	0.259328	Variant not present	Variant not present	Variant not present	Variant not present
SPINK2	Inflammation II	rs76267937	4	57758531	G	A	0.0892555	-0.0817176	0.0122259	2.32541e-11	44.6755	0.0913519	0.0260278	0.0106067	0.0141317	0.2318	-0.0029	0.0222	0.896068	0.0452	0.0637	0.0432	0.1405
SPINK2	Inflammation II	rs7699137	4	58141805	T	C	0.336102	0.0417358	0.00725281	8.69321e-09	33.1135	0.340849	0.00929414	0.00645633	0.149998	0.575169	-0.0015411	0.0134632	0.908867	0.6884	0.0368	0.017	0.0308
SPINK2	Inflammation II	rs77985249	4	58301771	G	C	0.0428243	0.176466	0.0170009	3.06408e-25	107.74	0.0374878	0.0240225	0.0165134	0.145745	Variant not present	Variant not present	Variant not present	Variant not present	Variant not present	Variant not present	Variant not present	Variant not present
SPINK2	Inflammation II	rs781570	4	57705999	C	A	0.864586	0.135228	0.0101192	9.87416e-41	178.583	0.870424	0.00681408	0.00925383	0.461516	0.798516	0.00866653	0.0169455	0.609046	0.9629	-0.0091	0.0432	0.834
SPINK2	Inflammation II	rs78212291	4	57536813	C	G	0.0210173	-0.169304	0.0237736	1.06758e-12	50.7159	0.0144971	0.0216897	0.0306157	0.478664	Variant not present	Variant not present	Variant not present	Variant not present	Variant not present	Variant not present	Variant not present	Variant not present
SPINK2	Inflammation II	rs899628	4	57552810	A	G	0.448383	-0.0589205	0.00693783	2.01976e-17	72.125	0.462986	-0.0025027	0.00603745	0.678486	0.350432	0.00511606	0.01382	0.71124	0.2647	-0.022	0.0176	0.2119
SPINK4	Inflammation	rs10124065	9	33393006	T	A	0.293999	-0.225858	0.00824284	2.70396e-165	750.788	0.289597	0.0102814	0.00762851	0.177736	0.244021	0.00650323	0.0180545	0.718697	0.2138	-0.0243	0.0192	0.2071
SPINK4	Inflammation	rs10971451	9	33249364	C	G	0.073072	0.315868	0.014341	1.64059e-107	485.124	0.07601	-0.00992318	0.0114203	0.3849	0.0995726	0.00291436	0.0220815	0.894998	0.5706	-0.0086	0.0162	0.5967
SPINK4	Inflammation	rs10971503	9	33427147	C	G	0.944256	0.128451	0.0167861	1.97515e-14	58.5565	0.950902	0.00772039	0.0166402	0.642676	0.9922	-0.1194	0.1676	0.476211	0.9881	-0.0255	0.1003	0.7991
SPINK4	Inflammation	rs111890883	9	33397073	C	T	0.0427719	-0.138589	0.0194661	1.08293e-12	50.6874	0.0450921	0.0162637	0.0172316	0.345257	0.125462	0.00592352	0.0215742	0.783651	0.0968	-0.003	0.0268	0.9103
SPINK4	Inflammation	rs113341276	9	33351258	T	C	0.0983267	-0.233692	0.0128397	5.09565e-74	331.267	0.0793801	-0.00161891	0.0135333	0.904781	0.0074	-0.1141	0.169	0.499582	0.0171	-0.0775	0.0651	0.2342
SPINK4	Inflammation	rs11411292	9	33238638	T	TA	0.12887	0.989906	0.0126397	0	6133.58	Variant not present	Variant not present	Variant not present	Variant not present	0.0068	-0.1451	0.2516	0.564136	Variant not present	Variant not present	Variant not present	Variant not present
SPINK4	Inflammation	rs115553877	9	33479688	T	C	0.0405144	0.322339	0.0190104	1.7398e-64	287.504	0.0386617	0.0189499	0.0173607	0.275034	0.0214	0.0838	0.0808	0.299676	0.0767	-0.0136	0.0298	0.6492
SPINK4	Inflammation	rs116887921	9	33147991	T	C	0.0180703	0.600946	0.0291143	1.17706e-94	426.048	0.0163896	0.0360157	0.0258536	0.1636	0.00130757	0.303383	0.299648	0.311316	Variant not present	Variant not present	Variant not present	Variant not present
SPINK4	Inflammation	rs116963919	9	33105434	A	G	0.0425753	-0.1061	0.0185518	1.07075e-08	32.7084	0.0332598	-0.00400071	0.0188309	0.831752	0.00127646	-0.454584	0.326679	0.164064	Variant not present	Variant not present	Variant not present	Variant not present
SPINK4	Inflammation	rs117172678	9	32816767	C	T	0.0172177	0.171639	0.0297482	7.93944e-09	33.2898	0.0140639	0.0478317	0.0347314	0.168454	0.00327661	0.161685	0.193072	0.40235	Variant not present	Variant not present	Variant not present	Variant not present
SPINK4	Inflammation	rs117347168	9	33115134	T	C	0.0119574	-0.252538	0.0355351	1.18823e-12	50.5055	0.0102421	-0.0394763	0.0335393	0.239189	Variant not present	Variant not present	Variant not present	Variant not present	Variant not present	Variant not present	Variant not present	Variant not present
SPINK4	Inflammation	rs117408946	9	33190576	T	C	0.069614	-0.163907	0.0146375	4.18312e-29	125.39	0.0638845	-0.00442493	0.0135862	0.744656	0.0515818	0.00179006	0.0337944	0.957757	0.0248	-0.033	0.052	0.5264
SPINK4	Inflammation	rs117809242	9	33009656	A	G	0.010788	0.459429	0.0387112	1.73301e-32	140.852	0.0111186	-0.0340094	0.0374856	0.364266	Variant not present	Variant not present	Variant not present	Variant not present	Variant not present	Variant not present	Variant not present	Variant not present
SPINK4	Inflammation	rs118154390	9	33210788	A	G	0.0373457	-0.22801	0.0205418	1.2569e-28	123.206	0.0423637	-0.0216232	0.0192881	0.262261	0.00956399	-0.0627585	0.0864649	0.467945	Variant not present	Variant not present	Variant not present	Variant not present
SPINK4	Inflammation	rs12003705	9	32823094	G	C	0.0101516	0.270783	0.0378592	8.531e-13	51.1564	0.014021	-0.0430338	0.0282847	0.128146	0.0704124	0.048185	0.0257974	0.0617861	0.1301	0.0092	0.0234	0.6942
SPINK4	Inflammation	rs12338580	9	33190239	T	C	0.0906622	0.820821	0.0132016	0	3865.84	0.086329	0.00339565	0.0122308	0.781296	0.0987198	-0.00810831	0.0248387	0.744093	0.1546	-0.0172	0.022	0.4333
SPINK4	Inflammation	rs13288667	9	32931615	A	T	0.904797	-0.184709	0.013411	3.71022e-43	189.694	0.90295	-0.0179326	0.0115297	0.119865	0.980536	0.00944027	0.0545491	0.862604	0.9406	0.0189	0.0337	0.5759
SPINK4	Inflammation	rs13295808	9	33209119	C	T	0.051698	0.746132	0.0168087	0	1970.44	0.0537388	0.000290682	0.0155995	0.985133	Variant not present	Variant not present	Variant not present	Variant not present	Variant not present	Variant not present	Variant not present	Variant not present
SPINK4	Inflammation	rs140574580	9	33350026	A	G	0.0129932	0.93715	0.0336126	4.53942e-171	777.345	0.0110499	-0.0813677	0.0365432	0.0259729	Variant not present	Variant not present	Variant not present	Variant not present	Variant not present	Variant not present	Variant not present	Variant not present
SPINK4	Inflammation	rs141324661	9	34116088	A	G	0.016576	-0.175332	0.0292063	1.93415e-09	36.0387	0.0212485	-0.0488648	0.0242849	0.0442047	0.0146	-0.0574	0.0805	0.475819	Variant not present	Variant not present	Variant not present	Variant not present
SPINK4	Inflammation	rs143810280	9	33374174	C	T	0.0221945	-0.202177	0.0259119	6.07156e-15	60.8786	0.0142456	0.0210935	0.03245	0.515672	Variant not present	Variant not present	Variant not present	Variant not present	Variant not present	Variant not present	Variant not present	Variant not present
SPINK4	Inflammation	rs144679954	9	33223325	T	C	0.0214242	-0.23467	0.0270259	3.84946e-18	75.3971	0.0168903	-0.031963	0.0292585	0.274643	0.0230908	-0.11333	0.0540005	0.035845	Variant not present	Variant not present	Variant not present	Variant not present
SPINK4	Inflammation	rs144949087	9	33238130	A	G	0.0517707	-0.229328	0.0175427	4.72172e-39	170.892	0.0521503	-0.0137274	0.0164063	0.402756	Variant not present	Variant not present	Variant not present	Variant not present	Variant not present	Variant not present	Variant not present	Variant not present
SPINK4	Inflammation	rs148568075	9	32916118	CCA	C	0.12127	-0.154587	0.0114641	1.93286e-41	181.83	0.133215	-0.00568693	0.0104333	0.585702	0.1447	0.0062	0.0313	0.84298	0.0958	-0.0303	0.0286	0.289
SPINK4	Inflammation	rs148732200	9	33332985	G	A	0.0422327	-0.188618	0.0192261	1.01414e-22	96.2463	0.0349962	-0.0190514	0.0204295	0.351057	0.0062	-0.1249	0.2299	0.586937	Variant not present	Variant not present	Variant not present	Variant not present
SPINK4	Inflammation	rs17553719	9	33447579	C	T	0.231378	-0.143046	0.00887418	1.86595e-58	259.833	0.253956	0.006282	0.00734669	0.392507	0.226473	0.0213308	0.0163749	0.192693	0.34	-0.0083	0.0166	0.6152
SPINK4	Inflammation	rs181729849	9	33578851	A	G	0.148022	-0.131576	0.0111464	3.70595e-32	139.343	0.138888	-0.00448774	0.0105712	0.671184	0.0291	0.1057	0.0679	0.119541	0.0671	0.0657	0.0366	0.07301
SPINK4	Inflammation	rs182105931	9	33457925	T	C	0.0243478	0.477166	0.0245169	2.27353e-84	378.798	0.0179683	-0.0156094	0.0272594	0.5669	Variant not present	Variant not present	Variant not present	Variant not present	Variant not present	Variant not present	Variant not present	Variant not present
SPINK4	Inflammation	rs216364	9	33818257	T	C	0.729625	0.0887882	0.00834832	2.03798e-26	113.113	0.731451	0.00539908	0.00681892	0.428489	0.754817	0.0423058	0.0156993	0.00704405	0.5335	-0.0139	0.0159	0.3823
SPINK4	Inflammation	rs2231230	9	33442998	A	G	0.012022	0.196722	0.0346951	1.42771e-08	32.1492	0.00844442	0.0255856	0.0406462	0.529041	Variant not present	Variant not present	Variant not present	Variant not present	Variant not present	Variant not present	Variant not present	Variant not present
SPINK4	Inflammation	rs2380840	9	33709610	G	C	0.0536341	0.18511	0.0174633	2.98195e-26	112.359	0.0415633	0.0234486	0.0160933	0.145105	0.0257032	-0.0227872	0.0469314	0.627291	Variant not present	Variant not present	Variant not present	Variant not present
SPINK4	Inflammation	rs35224386	9	33846994	CT	C	0.323996	-0.0928368	0.00802745	6.20583e-31	133.747	0.311072	-0.00550815	0.00674157	0.413905	0.2017	-0.0615	0.0235	0.00887008	Variant not present	Variant not present	Variant not present	Variant not present
SPINK4	Inflammation	rs35462242	9	33527445	A	G	0.225995	-0.13573	0.00898513	1.47741e-51	228.193	0.252737	0.00656344	0.0076291	0.389614	0.204694	0.00186967	0.0177519	0.91612	0.2311	0.0145	0.0187	0.4395
SPINK4	Inflammation	rs36005223	9	33483408	A	AT	0.416114	0.134632	0.00784049	4.3471e-66	294.856	0.429151	0.00586151	0.00640413	0.36005	0.5041	0.0181	0.0185	0.327887	Variant not present	Variant not present	Variant not present	Variant not present
SPINK4	Inflammation	rs552165278	9	33981062	CAT	C	0.231668	0.0990922	0.00914849	2.44062e-27	117.322	0.233979	0.0267948	0.0078309	0.000622358	0.6001	0.0764	0.0198	0.000114045	Variant not present	Variant not present	Variant not present	Variant not present
SPINK4	Inflammation	rs573338132	9	32923447	CA	C	0.103006	0.140644	0.0129775	2.28665e-27	117.452	0.103223	0.0252989	0.0117935	0.0319409	0.5115	-0.0023	0.0221	0.917112	Variant not present	Variant not present	Variant not present	Variant not present
SPINK4	Inflammation	rs576852050	9	33097546	A	AT	0.950947	0.103326	0.0184041	1.97383e-08	31.5203	0.947676	-0.00190062	0.0151032	0.899857	0.8428	0.0201	0.0256	0.432362	0.7824	-0.029	0.022	0.1886
SPINK4	Inflammation	rs62542736	9	33363563	G	T	0.116958	-0.193639	0.0115982	1.41026e-62	278.743	0.108982	0.0149989	0.0103238	0.146265	0.138852	0.00560975	0.0204056	0.783384	0.0204	0.0028	0.0602	0.9633
SPINK4	Inflammation	rs657095	9	33387722	C	G	0.288623	-0.0931255	0.00959587	2.87806e-22	94.1821	0.295171	0.0115893	0.00851748	0.173625	0.468646	0.000348124	0.0165073	0.983175	0.1458	0.0351	0.0224	0.1163
SPINK4	Inflammation	rs7038463	9	33186156	C	T	0.102262	0.096685	0.0126359	1.98518e-14	58.5472	0.105013	0.0033593	0.00991254	0.73469	0.0322339	-0.0329055	0.0383748	0.391182	0.2097	-0.0103	0.0191	0.589
SPINK4	Inflammation	rs7046617	9	33568592	T	G	0.154702	-0.128215	0.0103587	3.46099e-35	153.203	0.153453	-0.000492648	0.0102685	0.961735	0.0974	0.024	0.0402	0.550497	0.1326	0.0299	0.0233	0.2001
SPINK4	Inflammation	rs72707421	9	33372113	G	C	0.0456763	-0.202982	0.0179311	1.04352e-29	128.145	0.0570585	-0.0371557	0.0163883	0.0233777	0.0180794	-0.0117356	0.0609913	0.847418	Variant not present	Variant not present	Variant not present	Variant not present
SPINK4	Inflammation	rs72712940	9	32620308	G	C	0.078172	-0.0766926	0.0139145	3.55353e-08	30.3789	0.0901627	-0.00455148	0.0107481	0.671954	0.0535508	0.0128638	0.02921	0.659653	0.0382	-0.0529	0.0419	0.2065
SPINK4	Inflammation	rs72723049	9	33299448	T	C	0.021881	-0.249532	0.0258831	5.38022e-22	92.9437	0.0221219	0.0321434	0.024463	0.188859	Variant not present	Variant not present	Variant not present	Variant not present	Variant not present	Variant not present	Variant not present	Variant not present
SPINK4	Inflammation	rs76193553	9	33430043	A	C	0.0160846	-0.228575	0.0307128	9.89236e-14	55.3884	0.0152589	-0.0260266	0.0280428	0.353354	Variant not present	Variant not present	Variant not present	Variant not present	Variant not present	Variant not present	Variant not present	Variant not present
SPINK4	Inflammation	rs7853835	9	32651985	C	T	0.257966	-0.0580563	0.00853287	1.01859e-11	46.2923	0.262614	-0.00237744	0.00694355	0.732054	0.384172	-0.0128428	0.0135214	0.342208	0.501	-0.0072	0.0157	0.6482
SPINK4	Inflammation	rs7859763	9	33577674	A	G	0.250648	0.104004	0.00895217	3.34657e-31	134.972	0.251948	0.00369468	0.00824684	0.654145	0.267712	-0.0090938	0.0176021	0.605413	0.4021	0.0007	0.0165	0.9654
SPINK4	Inflammation	rs80316528	9	33318536	T	C	0.0320439	-0.181549	0.0211103	7.9726e-18	73.9603	0.0328402	-0.00847986	0.0216073	0.694723	Variant not present	Variant not present	Variant not present	Variant not present	Variant not present	Variant not present	Variant not present	Variant not present
SPINK4	Inflammation	rs855514	9	33618936	A	G	0.221455	-0.0755221	0.00893999	2.97167e-17	71.3632	0.218232	0.00301086	0.00753083	0.6893	0.25934	0.010106	0.0163927	0.537566	0.5213	0.0085	0.0158	0.5927
SPINK5	Neurology	rs11168016	5	147389422	T	A	0.388869	-0.100798	0.00757538	2.13501e-40	177.05	0.387046	-0.0116527	0.00640108	0.0686947	0.438442	0.0198113	0.0138253	0.151867	0.217	0.0183	0.0189	0.3322
SPINK5	Neurology	rs115032270	5	147776473	A	G	0.0143583	-0.251125	0.0326114	1.35519e-14	59.2981	0.0112303	0.00915008	0.0370254	0.804808	Variant not present	Variant not present	Variant not present	Variant not present	Variant not present	Variant not present	Variant not present	Variant not present
SPINK5	Neurology	rs115129341	5	147937798	T	C	0.955116	0.105401	0.01784	3.46035e-09	34.906	0.95879	-0.0191874	0.0153623	0.211668	Variant not present	Variant not present	Variant not present	Variant not present	0.9813	-0.0627	0.06	0.2958
SPINK5	Neurology	rs115345686	5	147080138	G	T	0.0124677	0.192144	0.0324037	3.03494e-09	35.1613	0.00799807	0.0241273	0.0442072	0.585219	Variant not present	Variant not present	Variant not present	Variant not present	Variant not present	Variant not present	Variant not present	Variant not present
SPINK5	Neurology	rs12522505	5	147436116	C	A	0.0222863	0.212967	0.0258297	1.6512e-16	67.9807	0.0181718	-0.0727066	0.0300727	0.0156191	Variant not present	Variant not present	Variant not present	Variant not present	Variant not present	Variant not present	Variant not present	Variant not present
SPINK5	Neurology	rs13185274	5	147516165	A	G	0.303131	-0.29827	0.00804257	4.64515e-301	1375.4	0.291113	0.00944963	0.00668249	0.157336	0.279924	-0.0145309	0.0148886	0.329079	0.1477	-0.0147	0.0223	0.51
SPINK5	Neurology	rs1545028	5	147194073	A	G	0.966159	-0.145898	0.0205582	1.27673e-12	50.365	0.95509	0.0160805	0.015269	0.292274	0.917883	-0.0264102	0.0247139	0.285233	0.9799	-0.0451	0.057	0.4291
SPINK5	Neurology	rs181275738	5	147261473	A	T	0.0118146	-0.372206	0.0339587	5.91289e-28	120.134	0.00906942	0.00367695	0.0324953	0.909909	0.00273198	-0.0352657	0.210672	0.867059	Variant not present	Variant not present	Variant not present	Variant not present
SPINK5	Neurology	rs187113490	5	147670950	T	C	0.0166014	0.166854	0.030089	2.93393e-08	30.7509	0.0146669	-0.0273904	0.0315185	0.384832	Variant not present	Variant not present	Variant not present	Variant not present	Variant not present	Variant not present	Variant not present	Variant not present
SPINK5	Neurology	rs187856019	5	147969205	C	T	0.0150962	-0.188137	0.0310911	1.43794e-09	36.6165	0.0113474	0.000137361	0.0331115	0.99669	Variant not present	Variant not present	Variant not present	Variant not present	Variant not present	Variant not present	Variant not present	Variant not present
SPINK5	Neurology	rs374356520	5	147563941	CA	C	0.0297063	-0.359352	0.026765	4.24815e-41	180.263	0.033749	0.0114848	0.0211273	0.586718	0.1215	0.0207	0.0295	0.482869	Variant not present	Variant not present	Variant not present	Variant not present
SPINK5	Neurology	rs56276333	5	147646251	A	G	0.0222867	-0.24	0.0267376	2.80414e-19	80.5708	0.0260034	0.034016	0.0225277	0.131053	Variant not present	Variant not present	Variant not present	Variant not present	Variant not present	Variant not present	Variant not present	Variant not present
SPINK5	Neurology	rs6865972	5	147710440	T	C	0.255927	0.105105	0.00838947	5.236e-36	156.956	0.258549	0.00703446	0.00682314	0.302555	0.360002	0.0034203	0.0135981	0.801407	0.3308	-0.0133	0.0165	0.4224
SPINK5	Neurology	rs7725816	5	147474357	T	A	0.106602	-0.480601	0.0118853	0	1635.12	0.118325	0.0236404	0.00932756	0.0112618	0.45414	0.00333311	0.0131906	0.800509	0.6507	0.0255	0.0169	0.1313
SPINK5	Neurology	rs80298935	5	147213611	C	T	0.0313919	0.139103	0.0211182	4.49159e-11	43.387	0.0427728	-0.0248545	0.0151758	0.101469	0.0831274	0.0256368	0.0243009	0.291437	0.0234	0.0346	0.0531	0.5146
SPINK6	Oncology	rs112861203	5	147390014	C	T	0.0298387	0.19867	0.0212655	9.42323e-21	87.2797	0.0210826	0.0237137	0.0230982	0.304585	Variant not present	Variant not present	Variant not present	Variant not present	Variant not present	Variant not present	Variant not present	Variant not present
SPINK6	Oncology	rs115852630	5	147925665	G	A	0.0151271	0.212524	0.0306683	4.21599e-12	48.0216	0.0153755	0.0102329	0.0304004	0.736415	Variant not present	Variant not present	Variant not present	Variant not present	Variant not present	Variant not present	Variant not present	Variant not present
SPINK6	Oncology	rs116487066	5	147949378	A	C	0.0449567	-0.0994672	0.0175234	1.37689e-08	32.2198	0.0412325	0.0192158	0.0153689	0.21119	Variant not present	Variant not present	Variant not present	Variant not present	0.016	0.0393	0.0667	0.5559
SPINK6	Oncology	rs139836776	5	147750477	T	C	0.0155454	0.200847	0.0302977	3.37754e-11	43.9452	0.0124445	-0.0238598	0.0305075	0.434159	Variant not present	Variant not present	Variant not present	Variant not present	Variant not present	Variant not present	Variant not present	Variant not present
SPINK6	Oncology	rs1422989	5	147514788	T	G	0.986489	0.189525	0.0330728	1.00111e-08	32.8391	0.988245	-0.0458667	0.0322841	0.155398	Variant not present	Variant not present	Variant not present	Variant not present	Variant not present	Variant not present	Variant not present	Variant not present
SPINK6	Oncology	rs146772705	5	147766581	A	G	0.0241108	-0.214607	0.0248671	6.12632e-18	74.4796	0.0260775	0.00893422	0.0231102	0.699058	Variant not present	Variant not present	Variant not present	Variant not present	Variant not present	Variant not present	Variant not present	Variant not present
SPINK6	Oncology	rs17107200	5	147067171	G	T	0.110793	-0.0674211	0.0115164	4.78906e-09	34.2735	0.108694	-0.0158729	0.00987303	0.1079	0.0884398	0.0374929	0.0241187	0.120061	0.1368	-0.0035	0.0226	0.8773
SPINK6	Oncology	rs17538716	5	147372455	A	G	0.176817	-0.0961533	0.00967949	2.96961e-23	98.6787	0.163748	-0.0148394	0.0089801	0.0984366	0.0279	-0.0224	0.0768	0.770541	0.0397	-0.0021	0.0428	0.9615
SPINK6	Oncology	rs17638781	5	147783710	G	A	0.140891	-0.111737	0.0103855	5.38022e-27	115.755	0.143758	-0.00968131	0.00864252	0.262631	0.0715441	0.0602194	0.0260058	0.0205794	0.0253	0.0356	0.0543	0.5125
SPINK6	Oncology	rs181850224	5	147317687	A	T	0.0105544	0.218365	0.0372781	4.69245e-09	34.313	0.0112119	-0.0239955	0.0330112	0.467294	Variant not present	Variant not present	Variant not present	Variant not present	Variant not present	Variant not present	Variant not present	Variant not present
SPINK6	Oncology	rs186470601	5	147679667	T	A	0.0175788	0.217428	0.0277862	5.07458e-15	61.2312	0.0193031	0.00938674	0.0241858	0.697935	Variant not present	Variant not present	Variant not present	Variant not present	Variant not present	Variant not present	Variant not present	Variant not present
SPINK6	Oncology	rs374356520	5	147563941	CA	C	0.0297831	-0.229983	0.0263183	2.36157e-18	76.3617	0.033749	0.0114848	0.0211273	0.586718	0.1215	0.0207	0.0295	0.482869	Variant not present	Variant not present	Variant not present	Variant not present
SPINK6	Oncology	rs4529184	5	147700905	G	A	0.983581	0.226818	0.0299057	3.33887e-14	57.5237	0.987085	-0.0671562	0.0329423	0.0414897	0.9831	-0.0263	0.0881	0.765303	Variant not present	Variant not present	Variant not present	Variant not present
SPINK6	Oncology	rs62387549	5	147522554	C	G	0.51208	-0.303454	0.00727084	0	1741.87	0.500941	0.0122508	0.006084	0.0440506	0.111633	0.00813354	0.0213799	0.703627	0.242	-0.034	0.0183	0.06346
SPINK6	Oncology	rs67500254	5	147338044	T	G	0.260344	-0.0836083	0.00900667	1.64892e-20	86.1728	0.25102	0.0203876	0.00788653	0.00973462	0.2686	0.0119	0.0232	0.608	Variant not present	Variant not present	Variant not present	Variant not present
SPINK6	Oncology	rs79965290	5	148109084	G	A	0.0446329	0.100065	0.0175979	1.29915e-08	32.3328	0.0438863	-0.00935063	0.0157456	0.552609	0.0662381	-0.0196088	0.0304774	0.519973	0.0385	0.0071	0.0414	0.8635
SPINK8	Cardiometabolic II	rs114309306	3	47933903	A	G	0.0190798	0.181059	0.028735	2.95699e-10	39.7025	0.01933	0.0049141	0.0242155	0.839188	Variant not present	Variant not present	Variant not present	Variant not present	Variant not present	Variant not present	Variant not present	Variant not present
SPINK8	Cardiometabolic II	rs115555526	3	47670804	T	C	0.0269388	-0.343647	0.0240541	2.6595e-46	204.102	0.0195884	-0.0279601	0.022991	0.223934	Variant not present	Variant not present	Variant not present	Variant not present	Variant not present	Variant not present	Variant not present	Variant not present
SPINK8	Cardiometabolic II	rs116009376	3	48766733	C	G	0.0536672	-0.140116	0.0174982	1.17112e-15	64.1193	0.0458109	-0.0260868	0.0164135	0.111981	Variant not present	Variant not present	Variant not present	Variant not present	Variant not present	Variant not present	Variant not present	Variant not present
SPINK8	Cardiometabolic II	rs116119655	3	49214606	A	G	0.024892	-0.183533	0.024895	1.67726e-13	54.3506	0.0262047	-0.00931373	0.0203777	0.647632	0.00211342	0.160487	0.212887	0.450932	Variant not present	Variant not present	Variant not present	Variant not present
SPINK8	Cardiometabolic II	rs116684805	3	48822253	A	G	0.0237052	-0.202069	0.0255995	2.93833e-15	62.3069	0.031027	-0.00709514	0.019694	0.718646	Variant not present	Variant not present	Variant not present	Variant not present	Variant not present	Variant not present	Variant not present	Variant not present
SPINK8	Cardiometabolic II	rs12496747	3	48819376	T	G	0.0576958	-0.122283	0.0166028	1.76889e-13	54.2462	0.0597605	0.040942	0.0129644	0.00158841	0.708497	-0.0142929	0.0148101	0.334506	0.0211	-0.0318	0.0595	0.5931
SPINK8	Cardiometabolic II	rs139512391	3	47497007	T	C	0.0398247	0.115906	0.0201402	8.66543e-09	33.1195	0.0498781	0.022867	0.0151178	0.130383	0.0847749	0.0272282	0.0259663	0.294363	0.0134	-0.0625	0.0965	0.5173
SPINK8	Cardiometabolic II	rs140269757	3	48406528	C	T	0.0201866	-0.356634	0.0281602	9.30679e-37	160.389	0.0161516	-0.0278575	0.0257877	0.280025	0.000242792	-0.0381097	0.629231	0.951705	Variant not present	Variant not present	Variant not present	Variant not present
SPINK8	Cardiometabolic II	rs143829871	3	47597245	C	T	0.0635268	0.137591	0.015958	6.57809e-18	74.3401	0.0623963	0.0200335	0.0127474	0.116048	Variant not present	Variant not present	Variant not present	Variant not present	0.0109	-0.0455	0.105	0.6647
SPINK8	Cardiometabolic II	rs146932538	3	47499125	T	C	0.0130066	-0.259124	0.0349472	1.21871e-13	54.9782	0.00716008	0.0627087	0.0440225	0.15431	Variant not present	Variant not present	Variant not present	Variant not present	Variant not present	Variant not present	Variant not present	Variant not present
SPINK8	Cardiometabolic II	rs151231939	3	47780103	A	G	0.0200456	0.181059	0.0292616	6.10942e-10	38.2864	0.0201821	-0.0578552	0.0238462	0.0152585	Variant not present	Variant not present	Variant not present	Variant not present	Variant not present	Variant not present	Variant not present	Variant not present
SPINK8	Cardiometabolic II	rs185421699	3	49272455	C	T	0.0182396	-0.211257	0.0295394	8.57038e-13	51.1468	0.0212051	0.0498458	0.0216013	0.0210251	Variant not present	Variant not present	Variant not present	Variant not present	Variant not present	Variant not present	Variant not present	Variant not present
SPINK8	Cardiometabolic II	rs186331677	3	48523020	T	C	0.0273046	0.152289	0.0241814	3.0196e-10	39.662	0.025939	0.00607843	0.0206304	0.768273	Variant not present	Variant not present	Variant not present	Variant not present	Variant not present	Variant not present	Variant not present	Variant not present
SPINK8	Cardiometabolic II	rs190175147	3	48458912	C	T	0.0213646	0.196058	0.0273263	7.2477e-13	51.4763	0.0156011	-0.00228754	0.0284315	0.935873	Variant not present	Variant not present	Variant not present	Variant not present	Variant not present	Variant not present	Variant not present	Variant not present
SPINK8	Cardiometabolic II	rs200509192	3	49032214	TTTTTG	T	0.0152347	0.183489	0.0333389	3.71809e-08	30.2913	0.0141277	0.0647072	0.027086	0.0168965	Variant not present	Variant not present	Variant not present	Variant not present	Variant not present	Variant not present	Variant not present	Variant not present
SPINK8	Cardiometabolic II	rs35713889	3	49162583	T	C	0.0450977	-0.118843	0.0186721	1.95628e-10	40.5099	0.0411297	0.0381122	0.0153123	0.0128106	0.00807432	-0.0349261	0.104404	0.737982	0.0413	-0.0194	0.0401	0.6282
SPINK8	Cardiometabolic II	rs62261477	3	48779421	C	G	0.0838043	0.142217	0.0140227	3.59749e-24	102.858	0.0724751	-0.016457	0.0120006	0.170268	Variant not present	Variant not present	Variant not present	Variant not present	0.0143	0.0653	0.0778	0.4016
SPINK8	Cardiometabolic II	rs62263025	3	48295311	T	A	0.0135471	0.214843	0.0372109	7.75693e-09	33.3351	0.00956758	-0.0357428	0.0395671	0.366342	Variant not present	Variant not present	Variant not present	Variant not present	Variant not present	Variant not present	Variant not present	Variant not present
SPINK8	Cardiometabolic II	rs7374376	3	48172687	C	T	0.666276	0.351079	0.00825968	0	1806.69	0.670446	0.00484011	0.00651902	0.457809	0.699168	-0.00370039	0.0144252	0.797548	0.4744	0.0062	0.0158	0.6949
SPINK8	Cardiometabolic II	rs78528639	3	48347522	T	C	0.0132884	-0.352235	0.0353124	1.96472e-23	99.4971	0.0092752	-0.00620715	0.0328661	0.850201	0.000748298	0.358336	0.348865	0.304352	Variant not present	Variant not present	Variant not present	Variant not present
SPINK8	Cardiometabolic II	rs9311429	3	48551074	A	T	0.515853	0.0879305	0.00891261	5.85329e-23	97.3351	0.540645	0.00359137	0.00737017	0.626057	0.7109	0.0236	0.0247	0.339342	Variant not present	Variant not present	Variant not present	Variant not present
SPINK8	Cardiometabolic II	rs9883469	3	48719637	A	G	0.109509	0.103379	0.0127808	6.03254e-16	65.4257	0.108034	-0.016384	0.0100812	0.104119	0.0412931	0.0139985	0.0332127	0.673405	0.1981	0.0417	0.0198	0.03502
SPINT1	Neurology	rs113958397	15	41051168	T	C	0.883184	-0.0744749	0.0118937	3.80724e-10	39.209	0.887286	-0.0148031	0.00974683	0.128824	Variant not present	Variant not present	Variant not present	Variant not present	0.9794	-0.0461	0.0606	0.4467
SPINT1	Neurology	rs117454282	15	41139702	T	C	0.0194583	-0.283411	0.0273501	3.67959e-25	107.378	0.0220298	0.00586099	0.0221283	0.791115	Variant not present	Variant not present	Variant not present	Variant not present	Variant not present	Variant not present	Variant not present	Variant not present
SPINT1	Neurology	rs151281339	15	40882673	TC	T	0.143184	0.0640894	0.0110471	6.5731e-09	33.657	0.130666	0.00739533	0.00932882	0.427929	Variant not present	Variant not present	Variant not present	Variant not present	Variant not present	Variant not present	Variant not present	Variant not present
SPINT1	Neurology	rs17658212	15	41145919	T	C	0.0598506	-0.675826	0.0163359	0	1711.53	0.0604714	0.000202391	0.0128135	0.987398	Variant not present	Variant not present	Variant not present	Variant not present	0.0125	0.0817	0.0812	0.3143
SPINT1	Neurology	rs1898885	15	40637622	C	A	0.363017	-0.0577579	0.00803459	6.54335e-13	51.6768	0.353277	0.0158056	0.00657372	0.0162006	0.664435	0.0334239	0.0144716	0.0209093	0.4688	0.0244	0.0158	0.1213
SPINT1	Neurology	rs28430761	15	41234745	T	C	0.738642	0.155171	0.00909698	3.07893e-65	290.956	0.701935	-0.00619178	0.00684844	0.365934	0.4333	-0.0382	0.0193	0.0477851	Variant not present	Variant not present	Variant not present	Variant not present
SPINT1	Neurology	rs3189773	15	41149571	A	G	0.031299	0.148304	0.0222336	2.55388e-11	44.4924	0.0286528	0.0101895	0.0181692	0.574924	Variant not present	Variant not present	Variant not present	Variant not present	Variant not present	Variant not present	Variant not present	Variant not present
SPINT1	Neurology	rs35227875	15	41688732	T	C	0.0396466	0.108175	0.0193164	2.14151e-08	31.3618	0.0315383	0.010102	0.0198087	0.610066	Variant not present	Variant not present	Variant not present	Variant not present	Variant not present	Variant not present	Variant not present	Variant not present
SPINT1	Neurology	rs4580125	15	41655537	A	C	0.0325203	-0.169286	0.0232206	3.09172e-13	53.149	0.0405551	-4.45033e-05	0.0175125	0.997972	0.015	0.0989	0.1041	0.342088	Variant not present	Variant not present	Variant not present	Variant not present
SPINT1	Neurology	rs531488905	15	40730390	AGGT	A	0.358966	0.0593006	0.00815586	3.57026e-13	52.8663	0.375922	-0.00800101	0.00663413	0.227803	0.811112	0.0331267	0.0183005	0.0702729	Variant not present	Variant not present	Variant not present	Variant not present
SPINT1	Neurology	rs553262858	15	41033818	A	ATTTT	0.141432	-0.27408	0.0114816	6.09537e-126	569.836	0.13633	-0.00136166	0.00938816	0.884679	0.0634	-0.006	0.049	0.902543	Variant not present	Variant not present	Variant not present	Variant not present
SPINT1	Neurology	rs563657329	15	41206444	A	AGT	0.413183	0.093634	0.00788766	1.67571e-32	140.919	0.401971	-0.0077107	0.0066216	0.244231	0.1948	-0.0228	0.0251	0.363685	Variant not present	Variant not present	Variant not present	Variant not present
SPINT1	Neurology	rs575583854	15	41813675	CGGATGGCTA	C	0.0224481	-0.195073	0.026593	2.20902e-13	53.8096	0.0175441	-0.00786368	0.0257683	0.760238	Variant not present	Variant not present	Variant not present	Variant not present	Variant not present	Variant not present	Variant not present	Variant not present
SPINT1	Neurology	rs624486	15	40766879	A	G	0.0730387	0.103301	0.0145705	1.34369e-12	50.2644	0.0747184	0.00829925	0.0116633	0.476731	0.0799802	-0.00706957	0.0246312	0.774099	0.4339	-0.0356	0.016	0.02604
SPINT1	Neurology	rs75844322	15	41065305	T	C	0.11248	0.0846358	0.0119981	1.737e-12	49.7603	0.113694	0.0152024	0.00976477	0.119504	0.139312	-0.0157565	0.019547	0.420196	0.1928	-0.0072	0.0199	0.7187
SPINT1	Neurology	rs78395142	15	41291639	A	G	0.112705	0.0655755	0.0119178	3.748e-08	30.2755	0.108108	0.0133115	0.00985273	0.176681	0.0091	0.0094	0.156	0.951951	0.0214	0.0248	0.059	0.6741
SPINT1	Neurology	rs78579277	15	41131672	A	T	0.0158749	-0.260892	0.0302646	6.67421e-18	74.3108	0.0198151	-0.0328378	0.0228616	0.150895	0.106433	-0.0220221	0.0226971	0.331918	0.0915	-0.0246	0.027	0.3633
SPINT1	Neurology	rs79983335	15	40546014	A	G	0.01073	-0.269902	0.0382407	1.68966e-12	49.815	0.0122051	0.0530854	0.0317571	0.0946019	Variant not present	Variant not present	Variant not present	Variant not present	Variant not present	Variant not present	Variant not present	Variant not present
SPINT2	Inflammation	rs117410054	19	38552461	C	G	0.0231804	-0.148672	0.0249765	2.64131e-09	35.432	0.0169237	0.00275102	0.0239626	0.9086	Variant not present	Variant not present	Variant not present	Variant not present	Variant not present	Variant not present	Variant not present	Variant not present
SPINT2	Inflammation	rs117860764	19	38692949	T	C	0.0269308	0.158743	0.0232604	8.81861e-12	46.5752	0.0271536	0.0232082	0.0194208	0.232079	0.00501988	0.216672	0.157468	0.168829	Variant not present	Variant not present	Variant not present	Variant not present
SPINT2	Inflammation	rs11881973	19	39294466	A	C	0.0729291	0.0827541	0.0143122	7.37938e-09	33.4323	0.0763696	0.0117673	0.0123985	0.342575	0.0758603	0.0170271	0.0269484	0.527491	0.2858	0.001	0.0175	0.9559
SPINT2	Inflammation	rs12610606	19	38765822	T	C	0.831602	0.118074	0.00991903	1.13162e-32	141.7	0.848381	0.0106526	0.00827141	0.197787	0.663371	-0.0105788	0.0138149	0.443823	0.9123	0.0419	0.0278	0.1307
SPINT2	Inflammation	rs186950273	19	38329583	A	C	0.938311	0.107513	0.0154653	3.60496e-12	48.3287	0.944422	0.0403224	0.0136671	0.00317446	Variant not present	Variant not present	Variant not present	Variant not present	0.988	0.0587	0.0838	0.4839
SPINT2	Inflammation	rs45437199	19	38795250	A	G	0.183217	-0.190557	0.00947461	5.74513e-90	404.508	0.193347	-0.00168205	0.00761452	0.82517	0.14932	0.018554	0.0183974	0.313208	0.0735	0.0324	0.0303	0.2858
SPINT2	Inflammation	rs7251987	19	38766373	T	A	0.180524	-0.120255	0.00981577	1.65425e-34	150.092	0.160536	-0.0101071	0.00816429	0.215731	0.3793	0.01	0.0187	0.592816	Variant not present	Variant not present	Variant not present	Variant not present
SPINT2	Inflammation	rs7253245	19	38753786	T	G	0.255617	-0.0802394	0.00844803	2.13993e-21	90.212	0.241937	-0.0060881	0.00701676	0.385585	0.29737	0.0108123	0.0141971	0.446309	0.2122	-0.0327	0.0193	0.09066
SPINT2	Inflammation	rs73030989	19	38996871	T	C	0.0176791	0.244602	0.03162	1.02849e-14	59.8406	0.0250855	0.0337658	0.0214249	0.115024	Variant not present	Variant not present	Variant not present	Variant not present	Variant not present	Variant not present	Variant not present	Variant not present
SPINT2	Inflammation	rs73044964	19	38925900	A	G	0.0728355	0.0906699	0.0152321	2.63998e-09	35.4329	0.0745113	-0.00441826	0.0123951	0.721502	Variant not present	Variant not present	Variant not present	Variant not present	0.0148	0.1181	0.0854	0.1665
SPINT2	Inflammation	rs78341134	19	39005848	G	A	0.0361976	-0.151498	0.0204536	1.29271e-13	54.8623	0.0331454	-0.0205407	0.0169614	0.225885	Variant not present	Variant not present	Variant not present	Variant not present	Variant not present	Variant not present	Variant not present	Variant not present
SPINT3	Oncology II	rs6073773	20	44147951	C	G	0.533325	0.09071	0.00475347	3.50429e-81	364.157	0.520836	-0.00168233	0.00602826	0.780188	0.370249	-0.00714854	0.0140471	0.610823	0.4965	0.0154	0.0155	0.3226
SPOCK1	Neurology	rs1229715	5	136750138	T	C	0.913777	0.100198	0.0131304	2.32916e-14	58.2321	0.911671	0.00524225	0.0114015	0.645671	0.9931	-0.0841	0.2053	0.682067	0.9784	-0.0593	0.0579	0.3065
SPOCK1	Neurology	rs1229739	5	136718988	A	G	0.219505	0.0540241	0.00890618	1.31205e-09	36.7953	0.213381	-0.0148831	0.00769577	0.053121	0.236261	-0.00963726	0.0164377	0.557681	0.1541	-0.0076	0.0217	0.7271
SPOCK1	Neurology	rs143294481	5	136613359	A	G	0.0163388	-0.341708	0.0299671	4.05042e-30	130.023	0.0132284	-0.0405501	0.0313181	0.195396	Variant not present	Variant not present	Variant not present	Variant not present	Variant not present	Variant not present	Variant not present	Variant not present
SPOCK1	Neurology	rs1468295	5	136389595	A	T	0.813046	0.0608007	0.00941393	1.05684e-10	41.7134	0.818221	0.0018916	0.00845087	0.822885	0.534599	0.00746633	0.0143425	0.602665	0.2611	0.0065	0.0186	0.7265
SPOCK1	Neurology	rs200681918	5	136810720	GC	G	0.0202482	-0.262832	0.026431	2.6767e-23	98.8847	0.0236776	-0.0121678	0.0212376	0.566688	Variant not present	Variant not present	Variant not present	Variant not present	0.012	-0.0033	0.0979	0.9735
SPOCK1	Neurology	rs4835737	5	136895064	G	A	0.365144	-0.131286	0.00764647	4.49262e-66	294.791	0.365531	0.00129494	0.00638986	0.839405	0.512908	0.0190791	0.0136503	0.162202	0.3627	0.0358	0.0162	0.02681
SPOCK1	Neurology	rs572128078	5	136415232	CG	C	0.951899	0.126895	0.018502	6.95985e-12	47.0383	0.956281	0.00595759	0.0181326	0.742491	0.9789	0.1016	0.0834	0.223138	Variant not present	Variant not present	Variant not present	Variant not present
SPOCK1	Neurology	rs6898502	5	136107225	C	T	0.558644	-0.0419041	0.0074869	2.18102e-08	31.3263	0.577887	0.000539099	0.00649311	0.933831	0.683986	0.0159072	0.0155337	0.305816	0.9099	0.0488	0.0298	0.102
SPOCK1	Neurology	rs71589367	5	136813356	T	C	0.0212529	-0.251745	0.0256801	1.09144e-22	96.1011	0.0256706	-0.0134407	0.0206441	0.515004	0.0065	0.0826	0.2101	0.694212	0.0271	-0.0817	0.0491	0.09591
SPOCK1	Neurology	rs78102482	5	136722132	T	C	0.0152012	-0.3441	0.0308615	7.17629e-29	124.318	0.0179016	0.00342113	0.0259474	0.895104	0.000788973	-0.0463392	0.360153	0.897623	Variant not present	Variant not present	Variant not present	Variant not present
SPON1	Inflammation	rs11023175	11	14302533	T	C	0.046169	0.244931	0.0169506	2.51768e-47	208.794	0.0534674	0.0109329	0.0131464	0.40562	0.146425	0.0188563	0.018538	0.309072	0.0151	0.0023	0.0712	0.9739
SPON1	Inflammation	rs12362912	11	13745882	T	C	0.0372202	0.152596	0.019262	2.33453e-15	62.7601	0.04225	-0.013363	0.0164406	0.416333	0.0055	0.3482	0.2466	0.157949	Variant not present	Variant not present	Variant not present	Variant not present
SPON1	Inflammation	rs140356977	11	14418142	T	C	0.0161781	-0.189012	0.0291288	8.64968e-11	42.105	0.0143906	0.0117131	0.0277827	0.67332	Variant not present	Variant not present	Variant not present	Variant not present	Variant not present	Variant not present	Variant not present	Variant not present
SPON1	Inflammation	rs1819084	11	13996155	A	C	0.258703	-0.0691923	0.00827879	6.39146e-17	69.8525	0.256104	0.00642781	0.00721838	0.37321	0.440546	-0.0009405	0.0138841	0.945993	0.1053	-0.0402	0.0258	0.1191
SPON1	Inflammation	rs184217757	11	14514198	C	T	0.0124175	-0.188326	0.0334457	1.79374e-08	31.7059	0.00857908	0.0696373	0.0357797	0.0516209	Variant not present	Variant not present	Variant not present	Variant not present	Variant not present	Variant not present	Variant not present	Variant not present
SPON1	Inflammation	rs2575850	11	14603548	C	T	0.42516	-0.0612863	0.00723423	2.41824e-17	71.7699	0.437887	-0.00617095	0.00603488	0.306521	0.56728	-0.0139138	0.0130957	0.288022	0.4357	0.0029	0.0157	0.8561
SPON1	Inflammation	rs2618513	11	14012335	G	A	0.508966	-0.275874	0.00716232	0	1483.59	0.508419	0.0168264	0.00635017	0.00805513	0.675614	0.0212146	0.0145937	0.146033	0.3485	-0.0224	0.0165	0.1741
SPON1	Inflammation	rs4757228	11	14152295	A	T	0.689611	-0.107058	0.007871	3.92103e-42	185.003	0.697711	-1.68534e-05	0.00698008	0.998074	0.845299	0.0241081	0.0195422	0.217336	0.9247	0.0432	0.0321	0.179
SPON1	Inflammation	rs535291165	11	14833084	G	C	0.0106318	0.254258	0.036814	4.96592e-12	47.7005	0.00908769	0.0171081	0.041675	0.681431	Variant not present	Variant not present	Variant not present	Variant not present	Variant not present	Variant not present	Variant not present	Variant not present
SPON1	Inflammation	rs61884816	11	14025689	C	A	0.0109846	-0.254012	0.0352351	5.63508e-13	51.9706	0.0146898	-0.000376615	0.0278985	0.989229	Variant not present	Variant not present	Variant not present	Variant not present	Variant not present	Variant not present	Variant not present	Variant not present
SPON1	Inflammation	rs7106883	11	13950574	T	C	0.369918	-0.104067	0.00738044	3.77659e-45	198.821	0.375649	0.00422826	0.00619748	0.495078	0.45452	0.0101797	0.0131053	0.437298	0.4138	-0.032	0.0158	0.04347
SPON1	Inflammation	rs72866591	11	13773542	G	A	0.138734	0.0786427	0.0103694	3.34811e-14	57.5188	0.14863	-0.0153317	0.00856403	0.0734143	0.0293422	0.0510819	0.0392117	0.192671	0.0291	0.0102	0.0507	0.8407
SPON2	Cardiometabolic	rs112551498	4	1033253	T	C	0.0187255	0.158459	0.0282959	2.14255e-08	31.3608	0.0240204	0.0227414	0.0217436	0.295613	0.0346138	0.0151817	0.0408431	0.71011	0.0435	0.0481	0.0395	0.2231
SPON2	Cardiometabolic	rs113361588	4	1274945	G	GTAAGT	0.138315	0.100869	0.0108894	1.98701e-20	85.804	0.133612	0.0298657	0.00930772	0.00133337	0.22426	0.0303206	0.0160544	0.0589442	0.5975	0.0117	0.0181	0.5157
SPON2	Cardiometabolic	rs147200445	4	773523	T	C	0.0104259	0.221796	0.0379155	4.92289e-09	34.2195	0.0187752	-0.00370922	0.0258964	0.886106	Variant not present	Variant not present	Variant not present	Variant not present	Variant not present	Variant not present	Variant not present	Variant not present
SPON2	Cardiometabolic	rs28855974	4	1114909	G	A	0.117829	0.315157	0.0115812	4.59198e-163	740.537	0.123538	0.00758033	0.0092319	0.411588	0.0073	-0.0403	0.2009	0.841013	0.2545	-0.0079	0.0178	0.6563
SPON2	Cardiometabolic	rs539632298	4	1224999	GGCTC	G	0.856471	-0.116298	0.0107088	1.7869e-27	117.94	0.859457	-0.0204766	0.00917254	0.0255899	0.74025	-0.017919	0.0155411	0.248909	Variant not present	Variant not present	Variant not present	Variant not present
SPON2	Cardiometabolic	rs7657611	4	880558	C	G	0.281092	0.0713709	0.0083554	1.32038e-17	72.9639	0.27436	0.0158644	0.00692947	0.0220559	0.114556	-0.0133336	0.0220065	0.544583	0.2835	-0.0036	0.0175	0.8382
SPON2	Cardiometabolic	rs79154685	4	1122058	G	A	0.0259292	-0.260245	0.0235942	2.73653e-28	121.662	0.0295539	-0.00592718	0.0191518	0.756953	0.00714258	0.491167	0.179676	0.00626407	0.0934	0.022	0.0272	0.4193
SPP1	Cardiometabolic	rs111389986	4	88705351	A	G	0.0347732	-0.122246	0.0206468	3.20376e-09	35.0561	0.0339298	0.00613029	0.0196435	0.754981	Variant not present	Variant not present	Variant not present	Variant not present	Variant not present	Variant not present	Variant not present	Variant not present
SPP1	Cardiometabolic	rs1988131	4	88831141	A	C	0.0311417	-0.203917	0.0208859	1.61659e-22	95.3236	0.0330305	-0.0311055	0.0175163	0.0757643	0.005	0.3	0.2206	0.173853	0.0954	-0.0307	0.0264	0.2448
SPP1	Cardiometabolic	rs2869723	4	88798722	G	C	0.949952	-0.155527	0.0165177	4.6957e-21	88.6569	0.957113	-0.00522741	0.014743	0.722913	Variant not present	Variant not present	Variant not present	Variant not present	Variant not present	Variant not present	Variant not present	Variant not present
SPP1	Cardiometabolic	rs559683573	4	88844902	C	T	0.0239183	-0.252723	0.0248405	2.59537e-24	103.507	0.0227627	-0.040775	0.0229346	0.0754232	Variant not present	Variant not present	Variant not present	Variant not present	Variant not present	Variant not present	Variant not present	Variant not present
SPP1	Cardiometabolic	rs56254643	4	88858885	C	T	0.191739	-0.11418	0.00913278	7.26273e-36	156.305	0.186861	0.018746	0.00789063	0.0175143	0.35086	0.00594561	0.01399	0.670844	0.0683	-0.0284	0.0315	0.3673
SPP1	Cardiometabolic	rs7675246	4	88908998	A	G	0.285864	0.0630786	0.00801695	3.59915e-15	61.9079	0.288945	0.00621458	0.00659895	0.346319	0.0412739	-0.032872	0.0342174	0.336711	0.3301	-0.0011	0.0165	0.9459
SPP1	Cardiometabolic	rs76847784	4	88910048	T	C	0.0244757	-0.143171	0.0235492	1.20434e-09	36.9622	0.0204667	0.00782087	0.0216891	0.718406	Variant not present	Variant not present	Variant not present	Variant not present	Variant not present	Variant not present	Variant not present	Variant not present
SPP1	Cardiometabolic	rs7694756	4	88854260	C	G	0.0313416	-0.205016	0.0209013	1.03229e-22	96.2119	0.0332805	-0.0378751	0.0174781	0.0302345	Variant not present	Variant not present	Variant not present	Variant not present	0.1661	-0.0171	0.021	0.4153
SPRED2	Inflammation II	rs7569084	2	65656969	T	C	0.585627	-0.0724007	0.00773413	7.88315e-21	87.632	0.582849	0.0125161	0.00618743	0.0430908	0.153924	0.0317458	0.0185147	0.0864146	0.7822	0.0098	0.019	0.6081
SPRR3	Neurology II	rs10888549	1	153249072	G	A	0.583108	-0.0486386	0.00709192	6.96787e-12	47.0364	0.577591	-0.00480165	0.00642086	0.454568	0.16901	0.0255903	0.0182971	0.161933	0.7529	0.0166	0.0182	0.361
SPRR3	Neurology II	rs111606627	1	152729891	C	G	0.106371	0.0886606	0.0113343	5.18681e-15	61.1888	0.100192	-0.00664265	0.0102642	0.517526	0.0837634	0.0161798	0.0245409	0.509705	0.0262	0.0689	0.0531	0.1942
SPRR3	Neurology II	rs112549775	1	152828614	G	T	0.028401	0.170776	0.0211446	6.6604e-16	65.2311	0.0220838	-0.0344794	0.0223135	0.122291	Variant not present	Variant not present	Variant not present	Variant not present	Variant not present	Variant not present	Variant not present	Variant not present
SPRR3	Neurology II	rs113232365	1	153107292	C	A	0.0253221	0.183094	0.0227082	7.44903e-16	65.0104	0.0233439	-0.0290234	0.022794	0.202915	0.00269481	-0.0252381	0.207557	0.903219	Variant not present	Variant not present	Variant not present	Variant not present
SPRR3	Neurology II	rs115521852	1	152739242	C	G	0.0173692	-0.491896	0.0267707	2.10475e-75	337.619	0.0136551	-7.69249e-05	0.0336839	0.998178	Variant not present	Variant not present	Variant not present	Variant not present	Variant not present	Variant not present	Variant not present	Variant not present
SPRR3	Neurology II	rs118152100	1	153160631	T	G	0.0604325	-0.129136	0.0151008	1.21367e-17	73.1299	0.0617769	0.0208346	0.0154052	0.176237	0.0814943	0.0394445	0.0289857	0.173569	0.0139	-0.2664	0.0971	0.006082
SPRR3	Neurology II	rs12408942	1	153241677	T	G	0.62158	0.0528058	0.00716969	1.7697e-13	54.2453	0.634012	0.00705373	0.00655667	0.282012	0.924512	-0.0329303	0.0262087	0.208949	0.7522	-0.0113	0.0181	0.5296
SPRR3	Neurology II	rs147309078	1	153035334	T	C	0.0124605	0.209315	0.0325896	1.33829e-10	41.2518	0.00990066	0.00321686	0.0390279	0.934309	Variant not present	Variant not present	Variant not present	Variant not present	Variant not present	Variant not present	Variant not present	Variant not present
SPRR3	Neurology II	rs16834560	1	152781205	A	G	0.0378576	0.181896	0.018251	2.13845e-23	99.3283	0.0349056	0.00865882	0.0164307	0.5982	0.0317165	0.0418572	0.0378223	0.268431	0.0743	0.0423	0.0313	0.1764
SPRR3	Neurology II	rs192253553	1	153118949	A	C	0.0119647	0.183304	0.0327465	2.17255e-08	31.3339	0.0114662	-0.0198608	0.0317023	0.531001	Variant not present	Variant not present	Variant not present	Variant not present	Variant not present	Variant not present	Variant not present	Variant not present
SPRR3	Neurology II	rs4845779	1	152479176	C	T	0.669096	-0.0473561	0.00743618	1.911e-10	40.5557	0.703064	-0.0162822	0.00653938	0.0127789	0.802325	-0.0342018	0.0163521	0.0364753	0.6521	-0.0057	0.0165	0.7285
SPRR3	Neurology II	rs499697	1	152493154	A	G	0.694517	-0.0440232	0.00756929	6.02615e-09	33.8262	0.722543	-0.0126083	0.00668716	0.0593702	0.802289	-0.0341454	0.0163585	0.0368596	0.9325	0.018	0.0335	0.5901
SPRR3	Neurology II	rs531036770	1	152597791	CAAA	C	0.257459	0.0660233	0.00895681	1.68966e-13	54.336	0.236328	-9.67418e-05	0.00802729	0.990384	0.1904	0.0053	0.0257	0.836615	Variant not present	Variant not present	Variant not present	Variant not present
SPRR3	Neurology II	rs542907950	1	152904289	T	TA	0.656398	0.191204	0.00829051	1.08893e-117	531.902	Variant not present	Variant not present	Variant not present	Variant not present	0.9439	0.0463	0.0528	0.380544	0.1873	-0.0217	0.0237	0.359
SPRR3	Neurology II	rs549161726	1	153101118	CT	C	0.0218291	-0.20266	0.0295252	6.6973e-12	47.114	0.0232489	-0.00733501	0.0252545	0.771477	0.3603	0.0066	0.0195	0.735015	Variant not present	Variant not present	Variant not present	Variant not present
SPRR3	Neurology II	rs61811427	1	152968419	T	C	0.551482	0.239748	0.00704024	3.55631e-254	1159.67	0.538266	-0.00362715	0.00619407	0.558155	0.644104	0.0200922	0.0140105	0.151549	0.6785	0.0329	0.0169	0.0514
SPRR3	Neurology II	rs72706837	1	153138457	A	G	0.0159956	-0.484047	0.0278164	8.03896e-68	302.812	0.0136083	0.0153763	0.0333679	0.644934	Variant not present	Variant not present	Variant not present	Variant not present	0.022	0.1032	0.0553	0.06204
SPRR3	Neurology II	rs76763367	1	153025887	C	G	0.0320436	0.129624	0.0200964	1.11769e-10	41.6039	0.0358087	-0.0209501	0.0186242	0.260639	Variant not present	Variant not present	Variant not present	Variant not present	Variant not present	Variant not present	Variant not present	Variant not present
SPRR3	Neurology II	rs76871112	1	152801707	C	T	0.0378016	0.18486	0.0181952	2.9964e-24	103.222	0.0343381	0.0102092	0.0165335	0.536917	0.0316499	0.0448044	0.0379393	0.237623	Variant not present	Variant not present	Variant not present	Variant not present
SPRY2	Inflammation	rs12866803	13	81019687	A	C	0.0577923	0.092562	0.0162047	1.11632e-08	32.6275	0.0486116	0.00409084	0.0160584	0.798918	0.0095	-0.3409	0.135	0.0115637	Variant not present	Variant not present	Variant not present	Variant not present
SPRY2	Inflammation	rs504122	13	80911525	A	G	0.369756	-0.0819766	0.0078416	1.40378e-25	109.287	0.348261	0.00716036	0.00632641	0.25771	0.413468	0.0121804	0.0134548	0.365316	0.0725	0.0151	0.0329	0.6452
SPRY2	Inflammation	rs7995089	13	80985523	C	A	0.20555	-0.0672387	0.00934938	6.39588e-13	51.7217	0.212866	-0.000445908	0.00739756	0.951934	0.0850286	0.0134446	0.0236383	0.569518	0.0484	-0.0249	0.0383	0.5153
SPTLC1	Neurology II	rs10992159	9	94677777	C	T	0.289208	0.0614993	0.00841699	2.74031e-13	53.3859	0.294039	-0.0112252	0.00692244	0.104896	0.434492	0.000381649	0.0137786	0.977902	0.3462	-0.0163	0.0165	0.3244
SPTLC1	Neurology II	rs45461899	9	94830356	A	C	0.0239861	-0.550489	0.0249555	7.87046e-108	486.592	0.0262647	-0.018401	0.0208527	0.377546	Variant not present	Variant not present	Variant not present	Variant not present	Variant not present	Variant not present	Variant not present	Variant not present
SPTLC1	Neurology II	rs7038822	9	94715035	A	G	0.0899283	0.0981067	0.013257	1.358e-13	54.7655	0.100555	-0.0072457	0.0105765	0.493296	0.0743498	0.00275918	0.0263864	0.916718	0.2553	0.014	0.0181	0.4411
SPTLC1	Neurology II	rs75328368	9	94730441	T	A	0.0768025	-0.17925	0.0143962	1.37784e-35	155.032	0.0790818	0.0091939	0.0126278	0.46657	0.197873	0.00388445	0.0186361	0.834888	0.105	0.0376	0.0678	0.5789
SPTLC1	Neurology II	rs7850309	9	94711649	C	G	0.337133	0.0722547	0.00803513	2.41991e-19	80.8624	0.349129	-0.0159711	0.00660197	0.015557	0.390101	-0.00618623	0.0139272	0.65691	0.521	0.0201	0.0157	0.2006
SRP14	Oncology	rs7321	15	40330564	T	C	0.924701	-0.0914387	0.0140075	6.67268e-11	42.6127	0.923514	-0.0239668	0.0114251	0.0359294	0.73194	-0.0209026	0.0148131	0.158217	0.9326	0.0022	0.0315	0.9448
SSC4D	Cardiometabolic	rs11769086	7	75850432	C	G	0.0698512	0.110143	0.0142225	9.6117e-15	59.9738	0.0599858	-0.00441002	0.0148479	0.766456	0.00212391	0.316872	0.235538	0.178525	0.013	-0.0813	0.0777	0.2951
SSC4D	Cardiometabolic	rs12539709	7	76433150	C	T	0.36761	0.0656983	0.00728605	1.9333e-19	81.3063	0.357327	0.00820794	0.00626121	0.189885	0.2409	-0.0092	0.0207	0.656721	0.1413	-0.0161	0.0229	0.4823
SSC4D	Cardiometabolic	rs142067417	7	76129302	G	C	0.0213395	-0.314076	0.0249418	2.32541e-36	158.567	0.031554	0.00115728	0.0188409	0.951022	0.224929	0.0239318	0.0173729	0.168347	Variant not present	Variant not present	Variant not present	Variant not present
SSC4D	Cardiometabolic	rs147112205	7	75976918	CA	C	0.318446	0.102215	0.00758517	2.17671e-41	181.593	0.315239	0.00208704	0.00697194	0.764674	0.587633	-0.0120589	0.0140457	0.390591	Variant not present	Variant not present	Variant not present	Variant not present
SSC4D	Cardiometabolic	rs17842722	7	76493050	C	G	0.0989434	0.0879867	0.0118757	1.27292e-13	54.8928	0.1013	-0.00656716	0.0110545	0.552464	0.1333	0.0404	0.0273	0.138912	0.2233	-0.0053	0.019	0.7813
SSC4D	Cardiometabolic	rs192242157	7	76045239	A	G	0.0287414	0.211816	0.0218291	2.91743e-22	94.1555	0.0277979	-0.0155366	0.0211142	0.461829	0.0061	0.0317	0.2554	0.901221	Variant not present	Variant not present	Variant not present	Variant not present
SSC4D	Cardiometabolic	rs200037909	7	76729779	C	T	0.256764	0.0803227	0.00877412	5.46009e-20	83.8049	0.240563	-0.00389087	0.00857969	0.65019	0.199	0.03	0.0277	0.278794	Variant not present	Variant not present	Variant not present	Variant not present
SSC4D	Cardiometabolic	rs202024651	7	76035285	CCTTT	C	0.0615559	0.686571	0.0146538	0	2195.18	0.0624286	0.0142706	0.0138692	0.303508	0.0089	-0.4903	0.2273	0.0310009	Variant not present	Variant not present	Variant not present	Variant not present
SSC4D	Cardiometabolic	rs370089599	7	75310829	G	T	0.912353	-0.0787893	0.0139625	1.67178e-08	31.8426	0.909531	0.0247715	0.0120101	0.0391548	0.836	-0.0496	0.0271	0.0672113	Variant not present	Variant not present	Variant not present	Variant not present
SSC4D	Cardiometabolic	rs371742935	7	76693776	A	AAAAT	0.3795	0.072392	0.00754537	8.45474e-22	92.0492	0.378945	0.000787925	0.00721412	0.913028	0.1994	0.0189	0.0275	0.491911	Variant not present	Variant not present	Variant not present	Variant not present
SSC4D	Cardiometabolic	rs376426283	7	76650131	A	T	0.382522	-0.0723636	0.00843815	9.84238e-18	73.5438	0.373488	-0.00593433	0.00810692	0.464164	0.1768	0.0373	0.0309	0.227386	Variant not present	Variant not present	Variant not present	Variant not present
SSC4D	Cardiometabolic	rs565245466	7	76063590	G	C	0.0151796	0.47061	0.0309486	3.21662e-52	231.228	0.0133948	-9.57321e-05	0.0311366	0.997547	Variant not present	Variant not present	Variant not present	Variant not present	Variant not present	Variant not present	Variant not present	Variant not present
SSC4D	Cardiometabolic	rs60482627	7	76718267	T	C	0.287611	0.0678816	0.0081632	9.13272e-17	69.1486	0.277969	-0.00552432	0.00784904	0.481544	0.2199	0.018	0.0261	0.490411	0.0712	0.015	0.0329	0.6474
SSC4D	Cardiometabolic	rs61157503	7	76894414	A	G	0.051448	-0.10713	0.016158	3.35351e-11	43.9589	0.0441732	-0.00671166	0.0153475	0.661885	0.0064	0.1122	0.2334	0.630716	0.1008	0.0129	0.0263	0.6233
SSC4D	Cardiometabolic	rs62476797	7	76000117	A	G	0.801938	0.0601892	0.00885904	1.08993e-11	46.1598	0.792838	-0.0125879	0.00783678	0.108216	0.661385	-0.0168103	0.0146446	0.251017	0.8405	-0.019	0.0216	0.3794
SSC4D	Cardiometabolic	rs71560493	7	75515664	A	G	0.0673695	-0.0934391	0.0140602	3.01856e-11	44.1646	0.0603155	-2.00902e-06	0.0138646	0.999884	Variant not present	Variant not present	Variant not present	Variant not present	0.0145	-0.0254	0.0901	0.7777
SSC4D	Cardiometabolic	rs75224131	7	76037410	T	C	0.061533	0.686019	0.014643	0	2194.89	0.0624359	0.014931	0.0137529	0.277628	0.0089	-0.4857	0.2272	0.0325359	0.1402	-0.0175	0.0226	0.4386
SSC4D	Cardiometabolic	rs75673736	7	76048440	A	G	0.0197816	-0.293453	0.0252625	3.41193e-31	134.935	0.0245864	-0.0170731	0.021313	0.423093	0.0894988	0.0208853	0.0238392	0.380982	0.2175	-0.0032	0.0213	0.8814
SSC5D	Cardiometabolic	rs113772830	19	56021809	G	A	0.0628441	-0.0960829	0.0148743	1.04945e-10	41.7272	0.0560334	-0.0248577	0.0142227	0.0805082	Variant not present	Variant not present	Variant not present	Variant not present	Variant not present	Variant not present	Variant not present	Variant not present
SSC5D	Cardiometabolic	rs117388931	19	56048445	T	C	0.0159395	-0.23407	0.029741	3.53834e-15	61.9413	0.0115704	-0.0364657	0.0307428	0.235561	Variant not present	Variant not present	Variant not present	Variant not present	0.0296	0.0569	0.0475	0.2311
SSC5D	Cardiometabolic	rs12151298	19	56076354	G	T	0.183829	0.10393	0.00992159	1.12409e-25	109.728	0.190858	0.0190493	0.00978944	0.0516664	0.1342	0.043	0.0347	0.215274	0.2799	0.0078	0.0175	0.6555
SSC5D	Cardiometabolic	rs12185509	19	56077031	A	C	0.262521	0.0830158	0.00925008	2.84381e-19	80.5435	0.282895	-0.0052796	0.00821647	0.520507	0.0968888	0.0567324	0.0282234	0.0444183	0.1391	-0.0236	0.023	0.3047
SSC5D	Cardiometabolic	rs149175520	19	56004235	TA	T	0.0690337	0.58468	0.0145895	0	1606.04	0.0778678	0.0240955	0.0120903	0.0462651	0.0483	-0.0151	0.0446	0.734937	Variant not present	Variant not present	Variant not present	Variant not present
SSC5D	Cardiometabolic	rs183675152	19	56056865	T	C	0.011416	0.320939	0.0350329	5.13807e-20	83.9253	0.0107136	0.0287866	0.0354874	0.417264	Variant not present	Variant not present	Variant not present	Variant not present	Variant not present	Variant not present	Variant not present	Variant not present
SSC5D	Cardiometabolic	rs1980194	19	56051331	T	C	0.985275	0.18498	0.0313007	3.42602e-09	34.9254	0.984842	0.0306249	0.0285519	0.283449	0.9942	-0.493	0.2325	0.0339698	0.9653	0.0701	0.0452	0.1211
SSC5D	Cardiometabolic	rs2287793	19	55995886	A	G	0.021017	0.241172	0.0254546	2.67855e-21	89.7679	0.023721	0.0449455	0.0238108	0.0590785	0.110747	-0.0110616	0.022068	0.616197	0.1104	0.0686	0.0251	0.006319
SSC5D	Cardiometabolic	rs310475	19	56153868	A	G	0.643522	0.0437751	0.00775111	1.62705e-08	31.8953	0.628071	0.00870652	0.00668659	0.192887	0.526758	-0.0170197	0.0136215	0.211492	0.2988	-0.0193	0.0173	0.2646
SSC5D	Cardiometabolic	rs374519949	19	56023732	CAA	C	0.986022	-0.286533	0.0346908	1.46117e-16	68.2214	0.989344	0.0213249	0.0343656	0.534907	0.8963	-0.076	0.0311	0.0145363	Variant not present	Variant not present	Variant not present	Variant not present
SSC5D	Cardiometabolic	rs4806650	19	55725410	T	G	0.758526	-0.0628494	0.00844743	1.00647e-13	55.3545	0.784004	-0.00445448	0.00893808	0.618223	0.9844	-0.0809	0.1132	0.474816	0.7817	-0.0318	0.0191	0.09627
SSC5D	Cardiometabolic	rs532953160	19	55981300	C	G	0.0121026	-0.203665	0.0344954	3.54519e-09	34.8586	0.0137761	-0.0337047	0.0271164	0.213882	Variant not present	Variant not present	Variant not present	Variant not present	0.1158	-0.0204	0.0276	0.4603
SSC5D	Cardiometabolic	rs535086569	19	56110493	G	A	0.0107344	-0.246724	0.0383953	1.31093e-10	41.2921	0.0132404	0.0596352	0.0328886	0.0697933	Variant not present	Variant not present	Variant not present	Variant not present	Variant not present	Variant not present	Variant not present	Variant not present
SSC5D	Cardiometabolic	rs559486106	19	56048802	T	C	0.0173538	-0.178816	0.0295068	1.35975e-09	36.7256	0.0154608	-0.0198793	0.0296529	0.502602	Variant not present	Variant not present	Variant not present	Variant not present	Variant not present	Variant not present	Variant not present	Variant not present
SSC5D	Cardiometabolic	rs560985817	19	55714519	ACCCC	A	0.0192325	0.174589	0.0297025	4.15442e-09	34.55	0.0161014	-0.0355654	0.0300986	0.237353	Variant not present	Variant not present	Variant not present	Variant not present	Variant not present	Variant not present	Variant not present	Variant not present
SSC5D	Cardiometabolic	rs56283327	19	55901189	T	C	0.0691487	-0.088152	0.0142544	6.24209e-10	38.2443	0.0578844	-0.0166596	0.0135392	0.218521	0.037	-0.0236	0.0495	0.633528	0.0965	-0.0614	0.0267	0.02162
SSC5D	Cardiometabolic	rs62128256	19	55985786	C	T	0.244636	0.390485	0.00843465	0	2143.26	0.243472	0.00987988	0.00738032	0.180675	0.0148812	-0.0125766	0.089476	0.888219	0.0548	0.0035	0.0398	0.9299
SSC5D	Cardiometabolic	rs654439	19	56052770	T	C	0.887221	0.147953	0.0114036	1.71199e-38	168.331	0.886214	0.00297336	0.0104214	0.775404	0.664154	0.0198783	0.0148394	0.180388	0.8615	-0.038	0.0228	0.09525
SSC5D	Cardiometabolic	rs66794933	19	56003091	T	G	0.0957404	0.471467	0.0124041	0	1444.68	0.0995346	0.0166595	0.0107668	0.12179	0.0477173	0.012417	0.0329583	0.706362	0.2215	0.0163	0.0189	0.3902
SSC5D	Cardiometabolic	rs7252864	19	55836085	A	G	0.52855	-0.0774698	0.00726604	1.53426e-26	113.676	0.525076	-0.0246214	0.00598056	3.83987e-05	0.223958	-0.0105804	0.0158971	0.505696	0.8153	0.0316	0.0204	0.1219
SSC5D	Cardiometabolic	rs7258115	19	55714182	A	G	0.232778	0.0629847	0.00859103	2.27667e-13	53.7501	0.215417	-0.00112952	0.00884588	0.898395	0.0139	0.006	0.1144	0.958172	0.2969	0.0018	0.0172	0.9167
SSC5D	Cardiometabolic	rs72629134	19	56036944	G	C	0.0977334	-0.163435	0.0121741	4.32912e-41	180.226	0.100591	-0.00627652	0.0106516	0.555688	0.3336	-0.0053	0.0201	0.792025	0.0348	-0.0281	0.047	0.5496
SSC5D	Cardiometabolic	rs751152	19	55973417	T	C	0.448806	-0.0553595	0.00734978	4.99229e-14	56.733	0.460956	0.0058865	0.00647356	0.363184	0.803657	-0.0128249	0.01749	0.463392	0.5295	-0.0044	0.0158	0.7784
SSC5D	Cardiometabolic	rs77020325	19	56000157	A	G	0.0349019	-0.297495	0.0197412	2.56035e-51	227.097	0.0197814	-0.0162814	0.0258102	0.528162	Variant not present	Variant not present	Variant not present	Variant not present	Variant not present	Variant not present	Variant not present	Variant not present
SSC5D	Cardiometabolic	rs77119996	19	56061334	T	C	0.069596	0.229282	0.0147905	3.36667e-54	240.311	0.0800494	-0.0071407	0.0135264	0.597563	0.0415	-0.0058	0.0637	0.927451	0.2065	-0.0106	0.02	0.5948
SSC5D	Cardiometabolic	rs77757007	19	55685617	A	T	0.91213	-0.0847075	0.0127811	3.41271e-11	43.9245	0.907834	0.00370708	0.0104973	0.723979	Variant not present	Variant not present	Variant not present	Variant not present	0.9021	0.0229	0.0266	0.3896
SSC5D	Cardiometabolic	rs8102125	19	55916539	T	C	0.66803	0.0654932	0.00765971	1.22716e-17	73.1085	0.669215	0.00565757	0.0064239	0.378476	0.2419	-0.0167	0.0216	0.439435	0.7975	-0.0335	0.0196	0.08732
ST13	Inflammation II	rs1005402	22	41291730	C	T	0.533387	-0.0539065	0.00739254	3.05351e-13	53.1735	0.545133	0.00330226	0.00599724	0.581887	0.918542	-0.030996	0.0245194	0.206179	0.5901	0.0168	0.0159	0.2892
ST3GAL1	Oncology	rs3758105	8	134559333	G	A	0.104971	0.0812272	0.0119113	9.14534e-12	46.5034	0.0974856	0.00944103	0.0101855	0.353974	0.200933	-0.000586766	0.0165785	0.971766	0.4281	-0.0059	0.0158	0.7077
ST3GAL1	Oncology	rs62520289	8	134551631	C	G	0.195122	-0.105311	0.00923135	3.81329e-30	130.142	0.209889	0.00296998	0.0074726	0.691036	0.563932	0.000632523	0.0131995	0.96178	0.4881	-0.0098	0.0158	0.537
ST3GAL1	Oncology	rs6986303	8	134478529	A	G	0.284642	0.0845001	0.00814092	3.06832e-25	107.738	0.275089	-0.00144908	0.00704109	0.836945	0.650711	0.0157299	0.0141089	0.264897	0.3993	-0.0097	0.0159	0.5429
ST3GAL1	Oncology	rs9643300	8	134503148	T	C	0.564974	-0.237049	0.00740413	6.57658e-225	1025.01	0.56433	0.00509092	0.00637644	0.424642	0.859759	0.0498638	0.020439	0.0147018	0.6046	0.0002	0.0161	0.9884
ST6GAL1	Cardiometabolic	rs111917542	3	186333328	A	G	0.0432161	0.102969	0.0182631	1.71917e-08	31.7881	0.0564548	0.0164529	0.0139302	0.237565	0.0112	-0.4698	0.1741	0.00696634	0.0591	-0.006	0.0333	0.8561
ST6GAL1	Cardiometabolic	rs146877066	3	186708762	CG	C	0.0294394	0.127626	0.0225421	1.4992e-08	32.0545	0.0421552	-0.00971491	0.0195093	0.61851	0.2014	-0.0211	0.0266	0.427642	0.0803	0.012	0.0293	0.6828
ST6GAL1	Cardiometabolic	rs149062332	3	186341025	C	T	0.0112829	0.360901	0.0355015	2.81838e-24	103.343	0.0121033	0.0496816	0.0335741	0.138938	Variant not present	Variant not present	Variant not present	Variant not present	Variant not present	Variant not present	Variant not present	Variant not present
ST6GAL1	Cardiometabolic	rs4686807	3	186597603	A	G	0.689111	-0.0704079	0.0080341	1.8906e-18	76.8013	0.671388	-0.0064398	0.00685163	0.347273	0.253232	-0.0174319	0.0159775	0.275261	0.291	-0.0378	0.0175	0.03101
ST6GAL1	Cardiometabolic	rs4686837	3	186739677	A	G	0.31276	-0.179738	0.00794676	2.89734e-113	511.564	0.311643	0.00815781	0.00665292	0.220123	0.385252	-0.0182356	0.0135437	0.178163	0.2501	0.0245	0.0181	0.1759
ST6GAL1	Cardiometabolic	rs56259362	3	186628757	T	C	0.184304	-0.0529807	0.009581	3.20664e-08	30.5783	0.183425	0.0235167	0.00812558	0.00380177	0.2317	0	0.0224	1	0.1699	0.0568	0.0208	0.00633
STAB2	Cardiometabolic II	rs10778275	12	104067072	C	T	0.360824	-0.105472	0.0075189	1.05657e-44	196.773	0.368249	-0.00198591	0.00622468	0.749698	0.530951	0.0157929	0.0130044	0.224585	0.3036	0.0046	0.0169	0.7846
STAB2	Cardiometabolic II	rs10860918	12	103222380	T	G	0.188971	-0.0834817	0.00982272	1.91514e-17	72.2302	0.210355	-0.00551531	0.00803249	0.492319	0.742338	-0.00824132	0.0158993	0.604217	0.0598	-0.0638	0.0415	0.1237
STAB2	Cardiometabolic II	rs10861108	12	104210830	A	G	0.885765	-0.097943	0.0113843	7.74283e-18	74.0175	0.89396	0.0214045	0.0105992	0.0434398	0.9908	-0.2481	0.1673	0.138084	Variant not present	Variant not present	Variant not present	Variant not present
STAB2	Cardiometabolic II	rs11111707	12	104057384	G	C	0.0871022	-0.465078	0.0127852	1.00693e-289	1323.23	0.0963461	-0.00508411	0.0107626	0.636652	0.359274	0.00275297	0.0144025	0.848412	0.0245	-0.0373	0.0547	0.4954
STAB2	Cardiometabolic II	rs11111814	12	104248696	C	T	0.0705516	-0.0850822	0.0139704	1.128e-09	37.0902	0.0731128	0.00784107	0.0118069	0.506622	0.172493	-0.0140006	0.0172099	0.41592	0.215	-0.0304	0.0189	0.1076
STAB2	Cardiometabolic II	rs117130272	12	104015487	A	C	0.0857217	0.573089	0.0127963	0	2005.74	0.0801837	0.00408572	0.0112179	0.715697	Variant not present	Variant not present	Variant not present	Variant not present	0.038	0.0325	0.0423	0.4418
STAB2	Cardiometabolic II	rs117798915	12	103202798	A	G	0.0282885	0.180955	0.0221043	2.69153e-16	67.0174	0.0256598	-0.0226814	0.0209133	0.278122	Variant not present	Variant not present	Variant not present	Variant not present	Variant not present	Variant not present	Variant not present	Variant not present
STAB2	Cardiometabolic II	rs118107428	12	103437862	T	G	0.0138566	0.205172	0.0308785	3.04299e-11	44.1493	0.013982	-0.0106664	0.0286453	0.709623	Variant not present	Variant not present	Variant not present	Variant not present	Variant not present	Variant not present	Variant not present	Variant not present
STAB2	Cardiometabolic II	rs147175344	12	103484508	T	C	0.0247642	0.140976	0.0238107	3.20538e-09	35.0547	0.0254391	0.0185356	0.021964	0.398722	Variant not present	Variant not present	Variant not present	Variant not present	Variant not present	Variant not present	Variant not present	Variant not present
STAB2	Cardiometabolic II	rs149293697	12	103945000	AT	A	0.184948	0.096708	0.00927525	1.87759e-25	108.711	0.180957	0.0127086	0.00835719	0.12834	0.400678	-0.0020204	0.0136576	0.882396	0.226	0.0059	0.0189	0.7569
STAB2	Cardiometabolic II	rs201978133	12	103989126	GT	G	0.0249605	0.183823	0.0232427	2.59777e-15	62.5499	0.0230562	-0.0386925	0.0224015	0.0841266	0.0053	0.1018	0.2496	0.683382	0.0427	-0.0322	0.0439	0.4629
STAB2	Cardiometabolic II	rs2374072	12	103890552	C	A	0.857174	-0.143279	0.01043	6.08415e-43	188.711	0.855203	0.00964718	0.00871232	0.268163	0.923855	-0.00981467	0.0255123	0.700457	0.9753	-0.0077	0.0628	0.9025
STAB2	Cardiometabolic II	rs35636054	12	104135858	CATA	C	0.0853858	0.160283	0.0141766	1.22264e-29	127.829	0.0797518	-0.00974405	0.0140218	0.487104	0.0075	-0.0804	0.1778	0.65113	Variant not present	Variant not present	Variant not present	Variant not present
STAB2	Cardiometabolic II	rs3751198	12	104147207	G	A	0.603218	-0.130187	0.00740783	3.87972e-69	308.854	0.612443	0.00549977	0.00659423	0.404266	0.58828	-0.0290205	0.0141743	0.0406188	0.5298	0.0133	0.0157	0.3967
STAB2	Cardiometabolic II	rs4131522	12	103951129	C	T	0.843133	0.158322	0.00994213	4.29141e-57	253.585	0.843337	0.00221099	0.00868574	0.799068	0.705094	-0.0150857	0.014622	0.30221	0.6795	-0.0337	0.0169	0.04653
STAB2	Cardiometabolic II	rs4268560	12	103417182	A	G	0.0270376	0.139122	0.0223386	4.72857e-10	38.7864	0.0277492	-0.0393497	0.020415	0.0539181	0.0559514	0.00344269	0.030071	0.908853	0.1329	-0.0061	0.0233	0.7928
STAB2	Cardiometabolic II	rs4473025	12	103964996	A	G	0.936522	0.197873	0.0149965	9.43409e-40	174.098	0.947879	0.00285599	0.0142332	0.840967	0.9932	0.2201	0.2253	0.328609	Variant not present	Variant not present	Variant not present	Variant not present
STAB2	Cardiometabolic II	rs4764963	12	103886000	C	T	0.0133565	-0.202178	0.0315316	1.43698e-10	41.1127	0.0102281	0.0106998	0.0315524	0.734526	Variant not present	Variant not present	Variant not present	Variant not present	Variant not present	Variant not present	Variant not present	Variant not present
STAB2	Cardiometabolic II	rs567714736	12	103578489	C	A	0.0131815	0.35141	0.0365557	7.04531e-22	92.4098	0.0107638	-0.0292169	0.0430153	0.496998	0.0062	-0.0846	0.1521	0.578065	Variant not present	Variant not present	Variant not present	Variant not present
STAB2	Cardiometabolic II	rs59772330	12	104063486	T	C	0.116415	0.439244	0.0112001	0	1538.04	0.103904	-0.00417376	0.00980663	0.670395	0.178238	0.00765475	0.0171832	0.655974	0.1727	-0.0099	0.0208	0.6343
STAB2	Cardiometabolic II	rs703633	12	104052338	G	A	0.613091	0.248309	0.00735035	3.63915e-250	1141.22	0.607971	0.00142583	0.00618183	0.817588	0.312973	-0.00983467	0.0141795	0.487944	0.5247	-0.0208	0.0157	0.1861
STAB2	Cardiometabolic II	rs703642	12	104066321	C	G	0.566142	-0.135711	0.0072919	2.60856e-77	346.377	0.571254	-0.0022684	0.00603186	0.706864	0.786193	-0.00835107	0.0158103	0.597358	0.4664	0.0033	0.0156	0.8329
STAB2	Cardiometabolic II	rs7134429	12	104202538	A	G	0.110762	0.0893984	0.0114247	5.07575e-15	61.2308	0.105779	-0.0218341	0.0106261	0.0399032	0.0088	0.2877	0.1686	0.0879326	0.1378	0.008	0.0228	0.7263
STAB2	Cardiometabolic II	rs7306642	12	104139034	A	C	0.061063	-0.124545	0.0149952	9.92659e-17	68.984	0.0655859	2.9418e-05	0.0146627	0.998399	0.0071	-0.0999	0.2543	0.694435	0.1874	0.0303	0.0201	0.1317
STAB2	Cardiometabolic II	rs73177982	12	104512007	G	A	0.0910684	0.0710926	0.0126384	1.85366e-08	31.642	0.0883901	-0.0292925	0.011677	0.0121219	0.0151	-0.036	0.114	0.752162	0.0154	-0.121	0.0686	0.07777
STAB2	Cardiometabolic II	rs73185871	12	103756494	A	G	0.182499	-0.0659602	0.00927172	1.12616e-12	50.6108	0.184476	0.0229005	0.00770954	0.00297395	0.191244	0.00546784	0.0166813	0.743076	0.0413	-0.0268	0.0461	0.5607
STAB2	Cardiometabolic II	rs77740382	12	103533984	T	C	0.0140903	0.186416	0.030485	9.65584e-10	37.3933	0.0149862	-0.0061054	0.0274287	0.823853	Variant not present	Variant not present	Variant not present	Variant not present	0.0908	0.0032	0.0273	0.9059
STAB2	Cardiometabolic II	rs7956592	12	103609423	C	T	0.52432	-0.0789889	0.0072466	1.1508e-27	118.813	0.521518	-0.00605017	0.00607596	0.319369	0.643961	-0.00716108	0.0140002	0.609002	0.5429	0.0027	0.0157	0.8618
STAMBP	Neurology	rs919629	2	74057995	C	T	0.0156614	0.179579	0.0302438	2.89055e-09	35.2564	0.018533	0.0332179	0.0229336	0.147494	0.0524667	-0.0413127	0.0310395	0.183199	0.2648	0.007	0.0178	0.6924
STAT2	Inflammation II	rs111794954	12	56773447	C	G	0.0409043	-0.145786	0.0194879	7.38414e-14	55.9631	0.0347644	0.0169434	0.0178142	0.341547	Variant not present	Variant not present	Variant not present	Variant not present	Variant not present	Variant not present	Variant not present	Variant not present
STAT2	Inflammation II	rs1274495	12	56616367	C	G	0.896949	0.135244	0.0125381	3.98382e-27	116.352	0.895499	-0.0161594	0.010903	0.138311	0.740288	0.0213523	0.0166869	0.200693	0.9799	-0.033	0.0638	0.6044
STAT2	Inflammation II	rs34287864	12	56858317	A	G	0.318058	-0.0455489	0.0081614	2.39122e-08	31.1477	0.303105	0.00851335	0.00692232	0.218757	0.312239	0.00649483	0.0147339	0.659352	0.2373	0.0128	0.0185	0.4894
STAT2	Inflammation II	rs61754171	12	56737257	G	A	0.0187037	-0.5575	0.0287935	1.6151e-83	374.887	0.0143804	0.0176257	0.0337699	0.601715	0.0061	0.2507	0.2225	0.259852	Variant not present	Variant not present	Variant not present	Variant not present
STC1	Neurology	rs150456222	8	23718677	A	G	0.0323413	-0.144289	0.0213396	1.3649e-11	45.7187	0.0300715	0.0419292	0.0200829	0.0368155	Variant not present	Variant not present	Variant not present	Variant not present	Variant not present	Variant not present	Variant not present	Variant not present
STC1	Neurology	rs57247992	8	23732894	A	G	0.0765191	0.120611	0.0136923	1.2659e-18	77.5927	0.0754007	-0.000844127	0.0115697	0.941838	0.0252894	0.0549937	0.0446538	0.218115	0.0375	-0.0072	0.0422	0.8643
STC2	Neurology	rs12515303	5	172762651	G	A	0.347137	0.0683981	0.00759813	2.21718e-19	81.0354	0.347482	0.0116685	0.007858	0.137566	0.393032	0.00521949	0.0164322	0.75076	0.0833	-0.0254	0.0298	0.3932
STC2	Neurology	rs192568390	5	172753978	A	C	0.0183563	-0.160067	0.0285173	1.98875e-08	31.5055	0.00676497	-0.0324352	0.0532795	0.542674	Variant not present	Variant not present	Variant not present	Variant not present	Variant not present	Variant not present	Variant not present	Variant not present
STC2	Neurology	rs3839258	5	172747232	GTCTC	G	0.220486	0.06445	0.00954712	1.47096e-11	45.5723	0.254359	-0.00248901	0.00876825	0.776513	0.456652	-0.0172644	0.0148251	0.244206	Variant not present	Variant not present	Variant not present	Variant not present
STC2	Neurology	rs442253	5	173018372	C	T	0.886811	-0.0777146	0.0113898	8.90635e-12	46.5557	0.885171	-0.0119666	0.00953771	0.209601	0.417671	-0.00612615	0.013499	0.649957	0.9688	-0.0388	0.0485	0.4234
STK4	Cardiometabolic	rs2299978	20	43687706	C	T	0.474128	0.0531519	0.00754278	1.83189e-12	49.6563	0.490828	0.00155585	0.00595833	0.793998	0.205227	-0.0326377	0.0164573	0.0473478	0.6155	-0.0121	0.0161	0.4511
STX16	Oncology	rs218476	20	57237670	A	G	0.379576	0.0619739	0.00788796	3.94185e-15	61.7289	0.369371	-0.00188923	0.0062569	0.762695	0.495603	0.0042737	0.0131418	0.74503	0.4465	-0.0098	0.0158	0.5351
STX16	Oncology	rs6026314	20	57073598	G	C	0.782397	0.0613625	0.00933986	5.03269e-11	43.1644	0.79994	0.00373729	0.00837071	0.655256	0.947615	-0.0143423	0.0317956	0.651934	0.7077	-0.0084	0.0173	0.6267
STX4	Oncology	rs8062719	16	31002664	G	A	0.634053	-0.0432659	0.00779752	2.87839e-08	30.7878	0.637706	0.0114597	0.00639567	0.0731661	0.894119	0.0107887	0.0221282	0.625867	0.572	0.0214	0.0159	0.1791
STX7	Inflammation II	rs10456999	6	133238511	A	T	0.531341	-0.0554104	0.00750709	1.57036e-13	54.4803	0.530654	-0.00857191	0.00605457	0.156841	0.2674	0.0012	0.0204	0.953093	0.4318	-0.0167	0.0156	0.285
STX7	Inflammation II	rs10499186	6	132766737	A	G	0.163837	0.487394	0.00994687	0	2400.97	0.160926	-0.00631901	0.0085567	0.460218	0.0936251	0.00845997	0.0243668	0.728447	0.1512	0.0059	0.022	0.789
STX7	Inflammation II	rs11154685	6	132892940	G	A	0.305726	0.0584953	0.00824437	1.29181e-12	50.3416	0.319621	-0.00899911	0.00724589	0.214251	0.333771	-0.00286558	0.0152805	0.851244	0.2378	-0.0207	0.0184	0.2612
STX7	Inflammation II	rs117035303	6	133429152	C	T	0.0161732	0.198306	0.029475	1.72108e-11	45.2652	0.0107665	0.0171512	0.0384006	0.655136	Variant not present	Variant not present	Variant not present	Variant not present	Variant not present	Variant not present	Variant not present	Variant not present
STX7	Inflammation II	rs117514503	6	132887224	A	G	0.0379006	0.373514	0.0193601	6.14894e-83	372.219	0.033944	-0.0240045	0.0182282	0.187877	Variant not present	Variant not present	Variant not present	Variant not present	Variant not present	Variant not present	Variant not present	Variant not present
STX7	Inflammation II	rs117865228	6	132764839	G	A	0.0372866	-0.206155	0.0205239	9.70287e-24	100.895	0.0367393	-0.0198992	0.0197436	0.31351	Variant not present	Variant not present	Variant not present	Variant not present	Variant not present	Variant not present	Variant not present	Variant not present
STX7	Inflammation II	rs12211717	6	132530470	T	C	0.316134	0.0905509	0.008222	3.29913e-28	121.292	0.329628	0.000611353	0.0071779	0.932125	0.352804	-0.00496312	0.0151039	0.742459	0.0801	-0.028	0.0307	0.3615
STX7	Inflammation II	rs13195496	6	132752173	T	C	0.0376277	0.134171	0.0193713	4.32016e-12	47.9733	0.0461352	0.00524613	0.015519	0.735328	0.312187	-0.00677393	0.0145613	0.641788	0.055	0.0277	0.0348	0.4269
STX7	Inflammation II	rs140895167	6	132337048	T	C	0.896596	-0.0823599	0.0122531	1.79763e-11	45.1793	0.908216	-0.018322	0.0104451	0.0794083	0.8514	0.0403	0.0267	0.131206	0.7841	-0.0426	0.0221	0.05424
STX7	Inflammation II	rs141003251	6	132812961	A	C	0.0106791	-0.312731	0.0385587	5.04081e-16	65.7805	0.00824968	-0.0807507	0.0467158	0.0838893	Variant not present	Variant not present	Variant not present	Variant not present	Variant not present	Variant not present	Variant not present	Variant not present
STX7	Inflammation II	rs142967752	6	132724519	C	T	0.0125265	0.297621	0.0344523	5.68853e-18	74.6261	0.0118308	0.0181179	0.0348056	0.602683	Variant not present	Variant not present	Variant not present	Variant not present	Variant not present	Variant not present	Variant not present	Variant not present
STX7	Inflammation II	rs144678738	6	133430678	A	AATAG	0.847161	-0.0706204	0.0114963	8.10438e-10	37.735	0.837883	0.0228688	0.0106122	0.0311647	0.8091	-0.0292	0.0308	0.343103	Variant not present	Variant not present	Variant not present	Variant not present
STX7	Inflammation II	rs145958220	6	132434773	G	A	0.0101068	-0.296449	0.0404236	2.24078e-13	53.7811	0.0121844	0.0533657	0.0310109	0.0852741	Variant not present	Variant not present	Variant not present	Variant not present	Variant not present	Variant not present	Variant not present	Variant not present
STX7	Inflammation II	rs147206660	6	132854596	G	A	0.0111565	-0.324187	0.0374433	4.79844e-18	74.9623	0.0139908	-0.037335	0.0319013	0.241869	Variant not present	Variant not present	Variant not present	Variant not present	Variant not present	Variant not present	Variant not present	Variant not present
STX7	Inflammation II	rs147485589	6	132690614	AT	A	0.092432	0.0709843	0.0129918	4.66133e-08	29.8529	0.0908266	0.00487548	0.0113663	0.667966	0.194871	0.0131388	0.0180359	0.46632	Variant not present	Variant not present	Variant not present	Variant not present
STX7	Inflammation II	rs148062999	6	132968710	G	A	0.0171158	-0.202161	0.0293643	5.79562e-12	47.3975	0.0167293	-0.0168297	0.028371	0.553046	Variant not present	Variant not present	Variant not present	Variant not present	Variant not present	Variant not present	Variant not present	Variant not present
STX7	Inflammation II	rs150841768	6	132714144	C	G	0.0380694	-0.174213	0.0198602	1.7559e-18	76.9474	0.0421286	-0.0186581	0.018066	0.30171	0.00355485	0.0192512	0.18376	0.916564	Variant not present	Variant not present	Variant not present	Variant not present
STX7	Inflammation II	rs17216509	6	132952134	C	G	0.0326855	0.177312	0.0208341	1.72982e-17	72.4314	0.025292	0.0245211	0.0214048	0.251965	0.0064	-0.1917	0.2088	0.358565	Variant not present	Variant not present	Variant not present	Variant not present
STX7	Inflammation II	rs17775578	6	132609703	T	C	0.0577051	-0.100604	0.0160771	3.90949e-10	39.1575	0.0567232	-0.00333149	0.0144909	0.818168	0.0361995	-0.0258066	0.0397649	0.516351	0.0136	0.0417	0.0936	0.6557
STX7	Inflammation II	rs17794667	6	132780503	A	G	0.0392799	-0.237994	0.0190513	8.22621e-36	156.057	0.0391504	0.0229536	0.0182938	0.209582	Variant not present	Variant not present	Variant not present	Variant not present	Variant not present	Variant not present	Variant not present	Variant not present
STX7	Inflammation II	rs183616796	6	132806506	G	A	0.0185009	0.215655	0.0280492	1.48902e-14	59.1123	0.0106942	0.0407873	0.0332218	0.21955	Variant not present	Variant not present	Variant not present	Variant not present	Variant not present	Variant not present	Variant not present	Variant not present
STX7	Inflammation II	rs201682678	6	132263808	A	AT	0.94568	0.104891	0.0179149	4.772e-09	34.2805	0.95628	-0.0253373	0.0171872	0.140429	0.9942	0.0173	0.1688	0.918369	Variant not present	Variant not present	Variant not present	Variant not present
STX7	Inflammation II	rs2608937	6	131888147	A	G	0.183077	0.0648926	0.00958596	1.29181e-11	45.8268	0.173023	-0.000521021	0.00811061	0.94878	0.163893	-0.0101922	0.0181386	0.57418	0.0502	-0.0394	0.0374	0.2932
STX7	Inflammation II	rs271173	6	133312222	T	C	0.503406	0.0596635	0.00740083	7.52142e-16	64.9915	0.499422	0.0105037	0.00612181	0.086202	0.926851	-0.0343428	0.0264096	0.193468	0.8171	0.0325	0.0208	0.1177
STX7	Inflammation II	rs2745426	6	133003344	T	C	0.285786	-0.0680755	0.00821115	1.12668e-16	68.7343	0.292739	-0.00696262	0.0065443	0.287364	0.316331	-0.00597376	0.0139897	0.669371	0.5593	0.0229	0.0157	0.1452
STX7	Inflammation II	rs2842886	6	132820448	T	C	0.0853219	-0.328622	0.0131901	5.19996e-137	620.722	0.083594	0.000134341	0.0127737	0.991609	0.00838775	0.0699594	0.0920817	0.447402	0.0169	-0.116	0.0711	0.1024
STX7	Inflammation II	rs377312171	6	132780028	GC	G	0.0247046	0.226395	0.0247603	6.04923e-20	83.603	0.0267966	-0.0146309	0.0206425	0.478465	Variant not present	Variant not present	Variant not present	Variant not present	Variant not present	Variant not present	Variant not present	Variant not present
STX7	Inflammation II	rs3800202	6	132781211	T	C	0.0451064	0.305945	0.0177595	1.66188e-66	296.774	0.0445539	0.0114743	0.0153103	0.453587	0.0188188	0.028268	0.0581018	0.626595	0.0149	-0.0851	0.0687	0.2155
STX7	Inflammation II	rs4085406	6	132887345	G	A	0.460113	0.17991	0.00742074	7.60326e-130	587.782	0.453886	-0.00295138	0.00605169	0.625765	0.847242	-0.016435	0.0182159	0.366934	0.4394	0.026	0.0158	0.1005
STX7	Inflammation II	rs551303972	6	132855181	A	T	0.0124381	-0.362865	0.0370594	1.22546e-22	95.8724	0.0128189	-0.0238003	0.0345562	0.490986	Variant not present	Variant not present	Variant not present	Variant not present	Variant not present	Variant not present	Variant not present	Variant not present
STX7	Inflammation II	rs56355529	6	132757185	T	C	0.96212	-0.134367	0.0194778	5.25533e-12	47.5889	0.964189	-0.000223493	0.0180332	0.990112	Variant not present	Variant not present	Variant not present	Variant not present	0.9042	0.0117	0.0269	0.6629
STX7	Inflammation II	rs62424931	6	132828706	A	G	0.0476016	-0.476954	0.0173738	6.48634e-166	753.639	0.0437657	-0.0146924	0.0145576	0.312848	0.20043	0.0151074	0.0165193	0.360438	0.0357	-0.0185	0.0443	0.6771
STX7	Inflammation II	rs6900501	6	132724116	G	A	0.145158	0.0607542	0.010551	8.50354e-09	33.1562	0.147985	-0.00874559	0.00876402	0.318329	0.43571	0.000557002	0.0132734	0.966528	0.6335	0.0016	0.0167	0.9238
STX7	Inflammation II	rs6914192	6	132377795	A	G	0.034948	0.125332	0.0202476	6.01728e-10	38.3157	0.034311	0.0196937	0.016747	0.239611	0.210656	-0.0231754	0.0161461	0.151186	0.3916	-0.0087	0.0161	0.5868
STX7	Inflammation II	rs72996864	6	132770011	T	C	0.0450956	0.306523	0.0177561	8.93923e-67	298.01	0.0437513	0.0127345	0.0153661	0.407252	Variant not present	Variant not present	Variant not present	Variant not present	Variant not present	Variant not present	Variant not present	Variant not present
STX7	Inflammation II	rs72996876	6	132772329	A	G	0.0450846	0.306438	0.017758	1.00184e-66	297.781	0.043618	0.0132701	0.015382	0.388301	0.000540478	0.551651	0.557486	0.322402	Variant not present	Variant not present	Variant not present	Variant not present
STX7	Inflammation II	rs74686425	6	132825155	G	T	0.0209322	-0.364726	0.0268798	6.13479e-42	184.112	0.0142116	-0.0422409	0.0296565	0.154349	Variant not present	Variant not present	Variant not present	Variant not present	Variant not present	Variant not present	Variant not present	Variant not present
STX7	Inflammation II	rs75008412	6	132806055	A	G	0.0251812	0.175971	0.0235926	8.73575e-14	55.6328	0.0181341	0.0276964	0.026442	0.294897	Variant not present	Variant not present	Variant not present	Variant not present	Variant not present	Variant not present	Variant not present	Variant not present
STX7	Inflammation II	rs75157194	6	132847621	G	C	0.0267795	-0.310058	0.0229804	1.7366e-41	182.042	0.0228848	0.067307	0.0201465	0.000835123	Variant not present	Variant not present	Variant not present	Variant not present	Variant not present	Variant not present	Variant not present	Variant not present
STX7	Inflammation II	rs75974986	6	132802001	C	T	0.077196	-0.343653	0.013841	4.40555e-136	616.461	0.0751878	0.0102344	0.0131611	0.436791	Variant not present	Variant not present	Variant not present	Variant not present	0.0133	0.1425	0.0805	0.07684
STX7	Inflammation II	rs79077350	6	132875673	T	C	0.0554259	0.181808	0.0161467	2.07205e-29	126.782	0.0521077	-0.0138914	0.0153178	0.364472	0.0056	0.1149	0.2689	0.669163	Variant not present	Variant not present	Variant not present	Variant not present
STX7	Inflammation II	rs79379085	6	132930849	G	C	0.0145235	-0.169422	0.0308826	4.11188e-08	30.0962	0.0130656	-0.026598	0.0275965	0.335138	0.0997781	-0.0366832	0.0231261	0.112689	Variant not present	Variant not present	Variant not present	Variant not present
STX7	Inflammation II	rs9385617	6	132941779	A	G	0.514713	0.0781432	0.00742099	6.28203e-26	110.881	0.510625	0.00409131	0.00615321	0.50611	0.621415	0.0198706	0.0138566	0.151567	0.2947	-0.0121	0.0172	0.4818
STX7	Inflammation II	rs9493390	6	132912048	G	T	0.460099	-0.0903028	0.00743645	6.22874e-34	147.459	0.454821	-0.00080896	0.00602931	0.893267	0.406007	0.015234	0.0133008	0.252067	0.533	-0.0212	0.0157	0.178
STX8	Inflammation	rs35082231	17	9341204	T	C	0.244748	0.102094	0.0087723	2.63451e-31	135.448	0.239419	0.00140959	0.00751835	0.851279	0.028334	0.0479178	0.0634265	0.449957	0.0639	0.0208	0.0327	0.5244
STXBP1	Neurology II	rs7035039	9	130187473	C	G	0.582668	-0.0540636	0.00762847	1.36962e-12	50.2267	0.600007	-0.0101249	0.00619874	0.102388	0.351612	0.00403	0.0138383	0.770883	0.5081	0.0093	0.0155	0.5474
SUGP1	Oncology II	rs117502529	19	19950831	T	G	0.022832	0.158601	0.026238	1.49679e-09	36.5385	0.0249701	0.0317613	0.024249	0.190265	Variant not present	Variant not present	Variant not present	Variant not present	Variant not present	Variant not present	Variant not present	Variant not present
SUGP1	Oncology II	rs1725909	19	20286967	C	T	0.883726	-0.0949136	0.0120845	4.02439e-15	61.6878	0.907143	-0.0270571	0.0121219	0.0256089	0.9865	0.0605	0.1265	0.632465	Variant not present	Variant not present	Variant not present	Variant not present
SUGP1	Oncology II	rs17751061	19	19413092	T	C	0.159531	0.325118	0.0102213	5.02343e-222	1011.74	0.15617	0.0315083	0.00832823	0.000154756	0.0057	-0.055	0.1968	0.779883	0.0312	-0.0297	0.0494	0.5474
SUGP1	Oncology II	rs248937	19	19880366	T	G	0.341976	-0.0445653	0.00797322	2.27898e-08	31.2411	0.34801	-0.00397294	0.00637618	0.533224	0.498905	-0.00429694	0.013358	0.747699	0.2208	-0.0025	0.019	0.8958
SUGP1	Oncology II	rs545976283	19	19087601	CT	C	0.0767905	0.0882595	0.0157457	2.07883e-08	31.4195	0.073857	0.0241434	0.0141834	0.0887113	0.1836	0.0052	0.0282	0.853702	Variant not present	Variant not present	Variant not present	Variant not present
SULT1A1	Neurology	rs111875922	16	28562479	T	C	0.0171221	0.208464	0.0288689	5.15822e-13	52.1437	0.0131918	0.0124279	0.0388532	0.749068	Variant not present	Variant not present	Variant not present	Variant not present	Variant not present	Variant not present	Variant not present	Variant not present
SULT1A1	Neurology	rs144236784	16	29437170	G	T	0.0772721	0.126637	0.0146989	6.97108e-18	74.2252	0.0804384	-0.00116871	0.0131293	0.929069	0.0119	-0.3324	0.2095	0.112595	0.1829	-0.0016	0.0203	0.9366
SULT1A1	Neurology	rs144245963	16	28591247	T	C	0.011764	0.229573	0.0364321	2.94965e-10	39.7076	0.011101	-0.081335	0.0396361	0.0401656	Variant not present	Variant not present	Variant not present	Variant not present	Variant not present	Variant not present	Variant not present	Variant not present
SULT1A1	Neurology	rs149023713	16	29433713	G	C	0.0254029	0.145343	0.0257111	1.57736e-08	31.9556	0.0261283	0.0288785	0.0226455	0.202223	Variant not present	Variant not present	Variant not present	Variant not present	Variant not present	Variant not present	Variant not present	Variant not present
SULT1A1	Neurology	rs28624746	16	28335370	G	A	0.729076	-0.0484549	0.00843785	9.32524e-09	32.977	0.728735	0.000914696	0.00722214	0.899216	0.608773	0.0133192	0.0139578	0.339959	0.6584	-0.0202	0.0165	0.223
SULT1A1	Neurology	rs529157225	16	28443801	C	A	0.0355571	0.179005	0.021996	4.01698e-16	66.2282	0.03395	-0.0353546	0.0218984	0.106423	Variant not present	Variant not present	Variant not present	Variant not present	Variant not present	Variant not present	Variant not present	Variant not present
SULT1A1	Neurology	rs566320862	16	28923518	G	GA	0.666808	0.0663001	0.00793501	6.52079e-17	69.8125	Variant not present	Variant not present	Variant not present	Variant not present	0.85929	0.0165137	0.0275388	0.548738	Variant not present	Variant not present	Variant not present	Variant not present
SULT1A1	Neurology	rs6839	16	28617128	C	T	0.354455	-0.0964715	0.00799064	1.46555e-33	145.759	0.356861	-0.00270568	0.00672689	0.687523	0.11412	-0.0368773	0.0223965	0.0996478	0.2279	0.0388	0.0209	0.06408
SULT1A1	Neurology	rs9932382	16	28253469	C	T	0.710643	-0.0463783	0.00832437	2.52714e-08	31.0404	0.700644	-0.00722129	0.00668663	0.28016	0.732438	-0.0203684	0.0151154	0.17781	0.5062	0.0013	0.0158	0.9355
SULT2A1	Inflammation	rs141192319	19	48315496	A	G	0.0340706	-0.133133	0.0216881	8.32895e-10	37.6815	0.0316931	0.0331323	0.0203384	0.103302	Variant not present	Variant not present	Variant not present	Variant not present	Variant not present	Variant not present	Variant not present	Variant not present
SULT2A1	Inflammation	rs150170689	19	48464944	G	C	0.0276915	-0.244147	0.0230077	2.63451e-26	112.605	0.0304883	-0.012775	0.0194807	0.511969	Variant not present	Variant not present	Variant not present	Variant not present	Variant not present	Variant not present	Variant not present	Variant not present
SULT2A1	Inflammation	rs212100	19	48376995	C	T	0.835737	0.377705	0.0100817	3.52371e-307	1403.58	0.84021	-0.0242749	0.00814727	0.00288712	0.9888	0.025	0.1297	0.847153	0.9722	-0.0328	0.0533	0.5386
SULT2A1	Inflammation	rs552315372	19	48280785	T	C	0.0118603	-0.251485	0.0363618	4.63981e-12	47.8336	0.0151076	-0.038276	0.0307762	0.213613	Variant not present	Variant not present	Variant not present	Variant not present	Variant not present	Variant not present	Variant not present	Variant not present
SULT2A1	Inflammation	rs571620219	19	48179860	CT	C	0.345265	-0.0468384	0.00803888	5.6607e-09	33.9479	0.329807	0.00134467	0.00676821	0.842517	0.1013	-0.0014	0.0349	0.968002	Variant not present	Variant not present	Variant not present	Variant not present
SULT2A1	Inflammation	rs73049773	19	48402300	G	A	0.114207	0.137356	0.011907	8.71565e-31	133.073	0.126379	-0.00311552	0.00984931	0.75176	0.0082	0.0057	0.1327	0.965738	0.021	-0.0037	0.0596	0.9503
SULT2A1	Inflammation	rs75603897	19	48494817	A	ATCC	0.318608	-0.0455948	0.00817603	2.45211e-08	31.0989	0.334314	0.0118176	0.00701603	0.0921085	0.4622	-0.004	0.02	0.841481	Variant not present	Variant not present	Variant not present	Variant not present
SULT2A1	Inflammation	rs78758960	19	48357809	G	A	0.0856777	0.112511	0.0134363	5.58342e-17	70.1182	0.0928203	-0.00192877	0.0110157	0.861007	0.0295804	-0.087812	0.0477655	0.0660039	0.1272	0.0184	0.0237	0.4384
SULT2A1	Inflammation	rs8108210	19	48138590	T	C	0.32402	0.0546052	0.00799857	8.67961e-12	46.6062	0.327535	-0.00179232	0.00654435	0.784182	0.188796	0.00241862	0.0170706	0.88733	0.1617	-0.0036	0.0214	0.8662
SUMF1	Inflammation II	rs10494172	3	4410619	C	G	0.494345	-0.110041	0.00773454	6.21584e-46	202.414	0.495952	-0.00234991	0.00603233	0.696867	0.612083	0.0135153	0.0135366	0.318074	0.219	0.0152	0.0193	0.4323
SUMF2	Neurology	rs10225923	7	55726827	A	G	0.494232	-0.0771075	0.00743378	3.30446e-25	107.59	0.508221	0.00874426	0.00632834	0.167045	0.294826	-0.0295855	0.0155423	0.0569692	0.6718	0.0417	0.0166	0.01222
SUMF2	Neurology	rs10251629	7	55716496	C	T	0.164643	-0.119314	0.0100693	2.1712e-32	140.406	0.170272	0.0108519	0.00820285	0.185854	0.0087	0.1702	0.1715	0.320993	0.2334	0.0135	0.0183	0.461
SUMF2	Neurology	rs112462338	7	56315838	C	G	0.0823383	0.139749	0.0136895	1.81593e-24	104.213	0.0843594	0.0161084	0.0114274	0.15865	0.00183755	-0.211043	0.252122	0.402555	0.0159	0.0397	0.0861	0.6445
SUMF2	Neurology	rs117086105	7	56125251	G	T	0.0198604	-1.45789	0.0266966	0	2982.21	0.0203295	0.00898745	0.02469	0.715849	Variant not present	Variant not present	Variant not present	Variant not present	Variant not present	Variant not present	Variant not present	Variant not present
SUMF2	Neurology	rs117285203	7	56010752	T	C	0.0482805	0.168443	0.0174365	4.44324e-22	93.3227	0.0422507	0.0121029	0.0173041	0.484285	0.0051	-0.0455	0.2566	0.859258	Variant not present	Variant not present	Variant not present	Variant not present
SUMF2	Neurology	rs139659947	7	55854339	T	C	0.0328108	0.151538	0.0215385	1.9829e-12	49.5008	0.0301278	0.0219391	0.0206538	0.288131	Variant not present	Variant not present	Variant not present	Variant not present	Variant not present	Variant not present	Variant not present	Variant not present
SUMF2	Neurology	rs142211235	7	56775221	A	G	0.970108	0.790347	0.022655	1.20504e-266	1217.05	0.973603	-0.0169453	0.0218793	0.438643	0.9947	0.0968	0.2058	0.638098	Variant not present	Variant not present	Variant not present	Variant not present
SUMF2	Neurology	rs145966138	7	55852327	T	C	0.0295256	-0.130733	0.0225342	6.56977e-09	33.6578	0.0239791	0.0128083	0.0232082	0.581024	Variant not present	Variant not present	Variant not present	Variant not present	Variant not present	Variant not present	Variant not present	Variant not present
SUMF2	Neurology	rs149892574	7	56241504	T	C	0.0336252	0.120797	0.020817	6.52064e-09	33.6726	0.0308244	0.00821517	0.0183135	0.653731	Variant not present	Variant not present	Variant not present	Variant not present	Variant not present	Variant not present	Variant not present	Variant not present
SUMF2	Neurology	rs151304433	7	56519955	G	T	0.0237883	0.147012	0.0246607	2.50115e-09	35.5381	0.0191114	-0.0142348	0.0249575	0.568431	Variant not present	Variant not present	Variant not present	Variant not present	Variant not present	Variant not present	Variant not present	Variant not present
SUMF2	Neurology	rs17289672	7	55214188	C	T	0.0231043	-0.170123	0.0249945	1.00046e-11	46.3273	0.0240505	-0.00573326	0.0196916	0.770935	0.000533756	-0.16849	0.409656	0.680856	0.014	-0.0918	0.0772	0.234
SUMF2	Neurology	rs17336988	7	55238147	A	G	0.0170401	-0.225943	0.0290275	7.04044e-15	60.5869	0.0167486	0.00663839	0.0237575	0.77992	Variant not present	Variant not present	Variant not present	Variant not present	Variant not present	Variant not present	Variant not present	Variant not present
SUMF2	Neurology	rs181453091	7	56892463	G	T	0.0477292	0.153636	0.0194972	3.27642e-15	62.0928	0.0529353	0.0166215	0.0172022	0.333924	0.1871	0.0273	0.0281	0.331284	Variant not present	Variant not present	Variant not present	Variant not present
SUMF2	Neurology	rs182351753	7	55745169	A	G	0.822362	0.165858	0.00979279	2.41102e-64	286.853	0.820526	-0.0157216	0.00833794	0.0593563	0.9916	-0.2096	0.1883	0.265658	0.8421	0.0243	0.0248	0.3276
SUMF2	Neurology	rs199702517	7	55596758	CA	C	0.0191235	-0.265393	0.0277066	9.82879e-22	91.7513	0.0216207	-0.0483142	0.0249198	0.0525273	0.0077	-0.247	0.1558	0.112883	Variant not present	Variant not present	Variant not present	Variant not present
SUMF2	Neurology	rs34043135	7	55765998	T	C	0.370707	-0.122201	0.00829674	4.20824e-49	216.937	0.378645	0.00207666	0.00717972	0.772398	0.70032	-0.0107624	0.0172626	0.532987	0.4587	0.0059	0.0162	0.7165
SUMF2	Neurology	rs35091270	7	56658883	T	C	0.0580358	-0.12549	0.016649	4.79402e-14	56.8122	0.0587085	-0.00390805	0.0153233	0.798692	0.0058	-0.0403	0.2322	0.862213	0.0127	-0.1557	0.0959	0.1045
SUMF2	Neurology	rs371161477	7	56218192	C	G	0.735602	0.125163	0.00903906	1.32892e-43	191.737	0.733787	0.0032373	0.00748099	0.665206	0.2858	-0.0208	0.0228	0.361621	Variant not present	Variant not present	Variant not present	Variant not present
SUMF2	Neurology	rs4374941	7	56490210	T	C	0.93278	-0.0993642	0.0155332	1.58566e-10	40.9202	0.932625	-0.00728659	0.0139565	0.601605	0.9858	-0.0517	0.104	0.619108	Variant not present	Variant not present	Variant not present	Variant not present
SUMF2	Neurology	rs4463369	7	56120486	T	C	0.608698	0.0885853	0.00910658	2.29932e-22	94.6265	0.514855	0.00618055	0.00749024	0.409288	0.6427	0.0027	0.0225	0.904483	Variant not present	Variant not present	Variant not present	Variant not present
SUMF2	Neurology	rs534930447	7	57008625	T	C	0.0259896	0.15298	0.0261865	5.15893e-09	34.1283	0.0306249	-0.000931783	0.0209347	0.964499	Variant not present	Variant not present	Variant not present	Variant not present	Variant not present	Variant not present	Variant not present	Variant not present
SUMF2	Neurology	rs576301909	7	55810769	T	G	0.0191169	-0.256018	0.0283612	1.76401e-19	81.4877	0.0150557	-0.0410103	0.0249216	0.099852	Variant not present	Variant not present	Variant not present	Variant not present	0.0294	-0.03	0.0478	0.5311
SUMF2	Neurology	rs5884404	7	55273591	GA	G	0.255952	-0.0505348	0.00873952	7.36716e-09	33.4354	0.261131	-0.00372586	0.00716237	0.602925	0.6219	-0.0213	0.0205	0.298793	Variant not present	Variant not present	Variant not present	Variant not present
SUMF2	Neurology	rs59870551	7	55659202	A	C	0.309289	-0.054509	0.00816751	2.49115e-11	44.5407	0.316567	-0.000395569	0.00695053	0.954615	0.277536	-0.00391132	0.0155017	0.800797	0.2201	-0.0061	0.0188	0.7453
SUMF2	Neurology	rs62463855	7	57144303	A	C	0.410394	-0.0582922	0.00875002	2.70209e-11	44.3816	0.387865	-0.00239366	0.00793228	0.762834	0.3093	0.0081	0.0256	0.751694	Variant not present	Variant not present	Variant not present	Variant not present
SUMF2	Neurology	rs698634	7	56264413	A	G	0.0104276	-0.434228	0.0376355	8.51334e-31	133.119	0.00934581	-0.0152605	0.035844	0.670292	Variant not present	Variant not present	Variant not present	Variant not present	Variant not present	Variant not present	Variant not present	Variant not present
SUMF2	Neurology	rs74514735	7	55691748	C	A	0.144149	-0.0605517	0.0108398	2.323e-08	31.204	0.146487	0.010845	0.00917398	0.237148	0.0982885	0.0359734	0.0249156	0.148792	0.1692	-0.0139	0.021	0.5075
SUMF2	Neurology	rs79373149	7	56307634	T	C	0.103335	-0.181219	0.012319	5.52332e-49	216.4	0.105866	0.00075282	0.0105975	0.943368	0.267239	-0.0105984	0.0159934	0.507539	0.0258	-0.0025	0.0534	0.9622
SUMF2	Neurology	rs940808	7	55279470	C	G	0.265989	-0.0485466	0.00848239	1.04523e-08	32.7553	0.262057	-0.00335741	0.0067809	0.62051	0.740402	-0.0225005	0.0149259	0.131688	0.6539	0.0138	0.0166	0.4037
SUOX	Neurology II	rs773107	12	56369506	G	A	0.334901	0.0481581	0.00777582	5.89142e-10	38.3571	0.319562	-0.00647365	0.00655645	0.323461	0.0597714	0.0217327	0.030436	0.475199	0.0601	0.0019	0.0362	0.9585
SUOX	Neurology II	rs773126	12	56395420	A	T	0.466708	0.0638227	0.00823157	8.9454e-15	60.1153	0.411314	0.00298628	0.0073706	0.685359	0.0568	-0.0161	0.0564	0.775291	0.2557	0.0295	0.0182	0.1062
SUSD1	Cardiometabolic	rs10046809	9	114824471	G	A	0.301724	0.0475243	0.00838806	1.46423e-08	32.1002	0.293364	-0.00647205	0.00703279	0.357433	0.505953	0.0166994	0.0137337	0.224007	0.5406	0.0102	0.0158	0.5199
SUSD1	Cardiometabolic	rs10817277	9	114934532	A	G	0.311453	-0.0977362	0.0082194	1.31947e-32	141.394	0.333196	-0.00591756	0.00682137	0.385666	0.313371	-0.00608318	0.0146398	0.677758	0.1446	-0.0275	0.0225	0.2227
SUSD1	Cardiometabolic	rs12339388	9	114907890	T	C	0.222157	0.139652	0.00920828	5.94977e-52	230.005	0.213447	0.00101826	0.00733434	0.88958	0.0544504	-0.00138717	0.0290827	0.961957	0.3418	0.0025	0.0165	0.8812
SUSD1	Cardiometabolic	rs142035069	9	114902628	A	G	0.201456	0.149337	0.00972067	2.90536e-53	236.017	0.189973	0.00482218	0.0078807	0.540606	0.0477934	-0.00303352	0.0325693	0.925792	Variant not present	Variant not present	Variant not present	Variant not present
SUSD1	Cardiometabolic	rs578099629	9	115032228	CT	C	0.368206	0.0602868	0.0086687	3.53753e-12	48.3656	0.355719	0.0112461	0.00756334	0.137035	0.2913	-0.0107	0.0231	0.643219	Variant not present	Variant not present	Variant not present	Variant not present
SUSD1	Cardiometabolic	rs6477918	9	115118961	C	G	0.273322	-0.0649751	0.00871159	8.75387e-14	55.6287	0.289538	-0.00579062	0.00707242	0.412924	0.239977	-0.00870645	0.0169319	0.60711	0.5384	0.0355	0.0158	0.02488
SUSD1	Cardiometabolic	rs7860753	9	114952414	T	C	0.488196	0.0966454	0.0076463	1.27879e-36	159.757	0.466425	0.0125981	0.00639752	0.0489288	0.33885	0.00744112	0.0143907	0.605102	0.7245	0.0105	0.0178	0.5546
SUSD2	Neurology	rs140272467	22	25282301	A	G	0.0350236	0.234334	0.0209626	5.18681e-29	124.963	0.0350892	-0.00130223	0.0187892	0.944745	Variant not present	Variant not present	Variant not present	Variant not present	Variant not present	Variant not present	Variant not present	Variant not present
SUSD2	Neurology	rs145813691	22	24098484	T	C	0.0321265	0.174811	0.0222935	4.45759e-15	61.4867	0.0293867	0.01674	0.0200396	0.403525	0.0431	0.0169	0.0524	0.747059	0.1762	-0.0078	0.0209	0.7067
SUSD2	Neurology	rs149965566	22	24751794	GT	G	0.0213858	0.284892	0.0274249	2.80996e-25	107.912	0.02671	-0.0306089	0.0219217	0.162629	0.104531	-0.0160906	0.022221	0.468994	Variant not present	Variant not present	Variant not present	Variant not present
SUSD2	Neurology	rs180888525	22	24576371	G	A	0.0185425	-0.840142	0.0272042	2.03236e-209	953.748	0.0195789	-0.0143836	0.0226761	0.525881	0.000295115	0.6929	0.598464	0.246946	Variant not present	Variant not present	Variant not present	Variant not present
SUSD2	Neurology	rs182614205	22	24644921	A	G	0.0150131	-0.305233	0.0319155	1.13501e-21	91.466	0.0104303	0.0310748	0.0371766	0.403228	Variant not present	Variant not present	Variant not present	Variant not present	Variant not present	Variant not present	Variant not present	Variant not present
SUSD2	Neurology	rs2262477	22	24338936	C	T	0.534434	0.181679	0.00737902	7.53356e-134	606.195	0.527606	0.0107888	0.00618097	0.0808989	0.2961	0.0069	0.0209	0.741292	Variant not present	Variant not present	Variant not present	Variant not present
SUSD2	Neurology	rs34841642	22	25130787	CT	C	0.194113	-0.0568468	0.00970773	4.74635e-09	34.2907	0.180195	0.00879925	0.00829167	0.288592	0.421	0.0276	0.0198	0.163336	Variant not present	Variant not present	Variant not present	Variant not present
SUSD2	Neurology	rs3852981	22	24657872	T	C	0.552191	-0.14899	0.00740289	4.37824e-90	405.053	0.547375	0.00909835	0.00646552	0.159365	0.644152	-0.00825042	0.0149019	0.579819	0.791	-0.0152	0.0227	0.5011
SUSD2	Neurology	rs41277315	22	24981938	T	C	0.0161313	-0.215894	0.0318234	1.16788e-11	46.0244	0.0157428	0.0204325	0.0308006	0.507087	Variant not present	Variant not present	Variant not present	Variant not present	Variant not present	Variant not present	Variant not present	Variant not present
SUSD2	Neurology	rs4820614	22	25221969	T	G	0.354443	-0.0463817	0.00771139	1.80227e-09	36.1766	0.351977	-0.00417024	0.00657306	0.525791	0.153711	-0.0227874	0.0190239	0.230984	0.5009	-0.0055	0.0157	0.7251
SUSD2	Neurology	rs540336354	22	25304861	T	TAATATGCAAATGGCC	0.913735	-0.119268	0.0134546	7.68776e-19	78.579	0.92058	0.00253744	0.0127831	0.842654	0.9924	0.4847	0.2472	0.049907	Variant not present	Variant not present	Variant not present	Variant not present
SUSD2	Neurology	rs560071268	22	24403312	G	A	0.0149323	-0.189665	0.032327	4.43537e-09	34.4226	0.0120848	-0.0207678	0.0330264	0.529465	Variant not present	Variant not present	Variant not present	Variant not present	Variant not present	Variant not present	Variant not present	Variant not present
SUSD2	Neurology	rs56065825	22	25213672	A	C	0.105796	0.0944994	0.0135818	3.45621e-12	48.4109	0.116095	-0.00331789	0.0114997	0.77295	0.194731	-0.0265497	0.0202069	0.188881	Variant not present	Variant not present	Variant not present	Variant not present
SUSD2	Neurology	rs5751792	22	24401542	A	G	0.52675	0.180944	0.00738328	1.23595e-132	600.606	0.524639	0.0138372	0.00667674	0.0382233	0.3024	-0.007	0.0233	0.76385	0.1617	0.0093	0.0226	0.6815
SUSD2	Neurology	rs5751941	22	25087164	C	A	0.257311	0.0573238	0.00838622	8.17335e-12	46.7237	0.253739	-0.000210003	0.0072943	0.977032	0.518853	0.0128636	0.0136159	0.344786	0.2001	0.0169	0.0194	0.3846
SUSD2	Neurology	rs5760186	22	24435954	A	G	0.943811	-0.879209	0.0159555	0	3036.43	0.938663	-0.0297087	0.0134462	0.0271431	0.902981	0.00404774	0.0233601	0.862435	Variant not present	Variant not present	Variant not present	Variant not present
SUSD2	Neurology	rs5760277	22	24645934	T	G	0.423645	0.156025	0.00760521	1.56279e-93	420.887	0.418385	-0.00772265	0.00669268	0.248544	0.332046	-0.00597362	0.0156475	0.702639	Variant not present	Variant not present	Variant not present	Variant not present
SUSD2	Neurology	rs5760488	22	24990348	A	T	0.320062	-0.0769209	0.00879571	2.22485e-18	76.4798	0.334649	-0.00478353	0.00657659	0.467007	0.387116	0.00546898	0.0138123	0.692141	0.0831	-0.0258	0.0296	0.3834
SUSD2	Neurology	rs5760609	22	25123505	T	C	0.285375	0.0487475	0.00824828	3.42074e-09	34.9283	0.286569	0.00578245	0.00661317	0.381909	0.204947	-0.0204272	0.0162694	0.209274	0.3221	-0.0005	0.0165	0.9761
SUSD2	Neurology	rs7286276	22	24618874	T	C	0.980312	-0.213603	0.0267556	1.42266e-15	63.7361	0.979585	0.0315725	0.0239703	0.187789	0.9898	-0.0037	0.1103	0.97324	0.9838	-0.0032	0.065	0.9606
SUSD2	Neurology	rs75779601	22	24603473	C	T	0.0376725	-0.192008	0.0195932	1.12902e-22	96.0346	0.0349032	-0.00953031	0.0198797	0.631654	0.006	0.2511	0.2456	0.306594	Variant not present	Variant not present	Variant not present	Variant not present
SUSD2	Neurology	rs762271	22	24448082	T	C	0.056163	0.880111	0.0159555	0	3042.66	0.061144	0.0286034	0.0134253	0.0331256	0.0955546	-0.00163244	0.0233758	0.944325	0.0311	0.0379	0.0461	0.411
SUSD2	Neurology	rs79058609	22	25287727	A	G	0.0708447	0.0947621	0.014417	4.93287e-11	43.2036	0.0684772	-0.02482	0.0147238	0.0918541	0.007	-0.6137	0.2593	0.0179447	0.0124	0.0878	0.0803	0.2743
SUSD2	Neurology	rs8135100	22	24483100	A	T	0.0184602	-0.847288	0.027255	3.56451e-212	966.429	0.0196265	-0.0143026	0.0223526	0.522262	Variant not present	Variant not present	Variant not present	Variant not present	0.0506	-0.0955	0.0519	0.06556
SUSD2	Neurology	rs9608207	22	24193924	G	T	0.0571246	0.121247	0.0162944	9.99309e-14	55.3688	0.0629327	-0.00925953	0.0139819	0.507812	Variant not present	Variant not present	Variant not present	Variant not present	0.0341	-0.0184	0.0451	0.684
SUSD2	Neurology	rs9612540	22	24409911	T	G	0.0135422	0.226473	0.0337158	1.85353e-11	45.1197	0.0125084	-0.0157369	0.0346454	0.649665	0.00617342	-0.117521	0.142735	0.41031	Variant not present	Variant not present	Variant not present	Variant not present
SUSD2	Neurology	rs9612776	22	25214682	T	C	0.829957	0.0545299	0.00975051	2.238e-08	31.2763	0.8408	-0.000260597	0.00871414	0.976143	0.95092	0.0391289	0.0315508	0.214905	0.7769	-0.0098	0.0187	0.5991
SUSD2	Neurology	rs9612804	22	25287528	T	G	0.791329	-0.0684452	0.00902323	3.3136e-14	57.539	0.808191	0.00922731	0.00962707	0.337823	0.943395	0.0467716	0.0354282	0.186775	0.7178	-0.0178	0.0175	0.3087
SUSD4	Oncology II	rs11261268	1	223574537	C	G	0.0462056	0.203588	0.018081	2.07348e-29	126.783	0.0425231	0.0304491	0.0160992	0.0585791	0.110438	-0.00434905	0.0225807	0.847272	0.107	0.0068	0.0261	0.7929
SUSD4	Oncology II	rs113408756	1	223196939	C	A	0.0219824	0.171064	0.025392	1.61734e-11	45.3862	0.0168763	-0.00226143	0.0275056	0.934474	Variant not present	Variant not present	Variant not present	Variant not present	Variant not present	Variant not present	Variant not present	Variant not present
SUSD4	Oncology II	rs115312190	1	222929081	A	C	0.0256204	-0.141514	0.0237841	2.68232e-09	35.4018	0.026267	0.0453917	0.0230212	0.0486397	Variant not present	Variant not present	Variant not present	Variant not present	Variant not present	Variant not present	Variant not present	Variant not present
SUSD4	Oncology II	rs115340888	1	223365209	A	T	0.0211395	0.159595	0.0266933	2.24719e-09	35.7465	0.025811	0.0373478	0.0218371	0.0872113	0.0093	0.1172	0.1967	0.551288	Variant not present	Variant not present	Variant not present	Variant not present
SUSD4	Oncology II	rs140876431	1	223553992	A	G	0.0623607	-0.173311	0.0156197	1.31674e-28	123.114	0.052452	-0.00289482	0.016165	0.857876	0.0104	-0.0153	0.2045	0.940361	0.0119	0.0554	0.0992	0.5763
SUSD4	Oncology II	rs149549436	1	223632068	T	C	0.0125535	-0.216085	0.0395042	4.50205e-08	29.9201	0.00829896	-0.0360354	0.0519203	0.487649	Variant not present	Variant not present	Variant not present	Variant not present	Variant not present	Variant not present	Variant not present	Variant not present
SUSD4	Oncology II	rs1518038	1	223538774	G	C	0.105397	0.248363	0.0121811	2.08353e-92	415.72	0.0904666	0.00021042	0.0114318	0.985314	0.013	-0.0104	0.1269	0.934683	0.019	-0.0809	0.0629	0.1982
SUSD4	Oncology II	rs17163811	1	223501789	G	A	0.0581461	-0.189743	0.0159374	1.10713e-32	141.741	0.0487839	-0.00151607	0.0168535	0.928322	0.0078	-0.0638	0.1554	0.6814	Variant not present	Variant not present	Variant not present	Variant not present
SUSD4	Oncology II	rs567710473	1	223612972	TTG	T	0.215022	-0.180166	0.00939079	4.90456e-82	368.079	0.229926	0.00136541	0.00805229	0.86535	0.1627	-0.0146	0.029	0.614649	Variant not present	Variant not present	Variant not present	Variant not present
SUSD4	Oncology II	rs61737414	1	223441950	G	T	0.0172464	0.268907	0.0297148	1.43516e-19	81.8952	0.0141538	0.0517855	0.0328808	0.115269	0.0071	-0.0497	0.1602	0.756381	Variant not present	Variant not present	Variant not present	Variant not present
SUSD4	Oncology II	rs61838193	1	223458705	G	A	0.016426	0.220232	0.0301686	2.87674e-13	53.2906	0.021138	0.0117035	0.0242979	0.630043	Variant not present	Variant not present	Variant not present	Variant not present	Variant not present	Variant not present	Variant not present	Variant not present
SUSD4	Oncology II	rs61838196	1	223469747	C	T	0.0266365	-0.218027	0.0238309	5.75043e-20	83.7027	0.0234167	0.0200351	0.0253291	0.428951	Variant not present	Variant not present	Variant not present	Variant not present	Variant not present	Variant not present	Variant not present	Variant not present
SUSD4	Oncology II	rs67479511	1	223228143	T	C	0.0668946	0.109385	0.014955	2.58762e-13	53.4986	0.0582354	0.0195323	0.0146505	0.182459	0.0422	0.0352	0.0597	0.555449	0.1139	0.0131	0.0247	0.5942
SUSD4	Oncology II	rs712860	1	223421983	G	C	0.458917	-0.306561	0.00758203	0	1634.79	0.465513	0.00276873	0.00651152	0.670688	0.330661	0.00347523	0.0152174	0.819357	0.4791	-0.0056	0.0156	0.7213
SUSD5	Inflammation II	rs11129578	3	34067132	G	T	0.68616	0.0453088	0.00749958	1.52676e-09	36.4999	0.683111	-0.00989181	0.00647069	0.126336	0.96619	-0.016631	0.0373279	0.65593	0.3921	0.0071	0.0161	0.6587
SUSD5	Inflammation II	rs111821067	3	32966059	T	C	0.032332	0.129334	0.0213219	1.31317e-09	36.7937	0.0319467	-0.00709345	0.0211822	0.737717	Variant not present	Variant not present	Variant not present	Variant not present	Variant not present	Variant not present	Variant not present	Variant not present
SUSD5	Inflammation II	rs111845022	3	33714893	C	T	0.0272859	0.277744	0.0220442	2.12765e-36	158.745	0.025466	-0.0163496	0.0198146	0.409298	Variant not present	Variant not present	Variant not present	Variant not present	Variant not present	Variant not present	Variant not present	Variant not present
SUSD5	Inflammation II	rs114456214	3	33266524	A	G	0.012185	0.534368	0.0318957	5.32599e-63	280.683	0.0155619	0.053294	0.0254278	0.0360915	Variant not present	Variant not present	Variant not present	Variant not present	Variant not present	Variant not present	Variant not present	Variant not present
SUSD5	Inflammation II	rs115856930	3	32456215	A	G	0.0277719	0.130209	0.021063	6.33403e-10	38.2157	0.0341674	0.0288013	0.0193338	0.136308	0.00554869	0.108156	0.107496	0.314348	Variant not present	Variant not present	Variant not present	Variant not present
SUSD5	Inflammation II	rs116128170	3	32668504	G	C	0.180228	-0.081612	0.00956933	1.48286e-17	72.7353	0.15461	-0.00621869	0.00938313	0.507489	0.179566	0.00340162	0.0188752	0.856983	0.3933	0.0276	0.0184	0.1328
SUSD5	Inflammation II	rs116598072	3	32912657	T	G	0.0106311	0.251519	0.0345932	3.5752e-13	52.864	0.00805295	-0.0298979	0.0423757	0.480472	Variant not present	Variant not present	Variant not present	Variant not present	Variant not present	Variant not present	Variant not present	Variant not present
SUSD5	Inflammation II	rs12715219	3	33499080	T	C	0.545198	0.162104	0.00701917	5.26017e-118	533.354	0.540154	0.00744429	0.00632329	0.239084	0.8313	-0.001	0.0262	0.969554	0.9141	-0.0345	0.0313	0.2699
SUSD5	Inflammation II	rs13060761	3	33429131	A	C	0.451695	0.177556	0.00708163	9.86279e-139	628.643	0.449588	0.00172184	0.00616436	0.779998	0.5659	0.011	0.0185	0.552114	0.4646	-0.0166	0.0162	0.3052
SUSD5	Inflammation II	rs13084187	3	33154877	G	A	0.1526	0.383582	0.00968123	0	1569.84	0.141641	-0.00981436	0.0087846	0.263899	Variant not present	Variant not present	Variant not present	Variant not present	0.0241	0.0711	0.0555	0.2002
SUSD5	Inflammation II	rs13086060	3	34111086	C	A	0.275925	-0.073758	0.0078424	5.20116e-21	88.4546	0.287383	0.00443193	0.00693992	0.523074	0.0222	0.026	0.0802	0.745795	0.1353	-0.0135	0.0229	0.5548
SUSD5	Inflammation II	rs13320229	3	33604064	G	A	0.0281206	0.256293	0.0211295	7.35868e-34	147.128	0.0257151	-0.00954585	0.0193394	0.621592	0.00306573	0.0266436	0.167609	0.873699	0.1902	-0.0133	0.02	0.5059
SUSD5	Inflammation II	rs139945020	3	34006331	A	G	0.0140713	0.413722	0.0306453	1.55632e-41	182.259	0.0129859	0.0336271	0.0314794	0.285419	Variant not present	Variant not present	Variant not present	Variant not present	Variant not present	Variant not present	Variant not present	Variant not present
SUSD5	Inflammation II	rs140922637	3	33224487	T	C	0.010214	-0.367441	0.0360894	2.40049e-24	103.661	0.0138773	0.036902	0.0289666	0.202682	Variant not present	Variant not present	Variant not present	Variant not present	Variant not present	Variant not present	Variant not present	Variant not present
SUSD5	Inflammation II	rs142345849	3	33325373	A	G	0.0129103	0.413779	0.0319267	2.05542e-38	167.969	0.0101869	-0.00726278	0.0339813	0.830759	Variant not present	Variant not present	Variant not present	Variant not present	Variant not present	Variant not present	Variant not present	Variant not present
SUSD5	Inflammation II	rs145738990	3	32853875	T	C	0.0192201	0.155051	0.0254564	1.12305e-09	37.0984	0.0158517	-0.0260704	0.0297544	0.380928	Variant not present	Variant not present	Variant not present	Variant not present	Variant not present	Variant not present	Variant not present	Variant not present
SUSD5	Inflammation II	rs146567356	3	33835996	T	C	0.0368808	-0.134945	0.0198587	1.08118e-11	46.1755	0.0305241	0.00958563	0.0225234	0.67041	Variant not present	Variant not present	Variant not present	Variant not present	Variant not present	Variant not present	Variant not present	Variant not present
SUSD5	Inflammation II	rs17029725	3	32633491	T	G	0.0111	-0.25184	0.0350663	6.8786e-13	51.5786	0.0143156	0.016538	0.0294487	0.574397	0.0789	-0.0614	0.043	0.153319	Variant not present	Variant not present	Variant not present	Variant not present
SUSD5	Inflammation II	rs199763081	3	32918896	AT	A	0.0300202	0.156713	0.0226917	4.97966e-12	47.6953	0.0347714	0.00138854	0.018719	0.940869	0.0192	0.0482	0.0984	0.624249	Variant not present	Variant not present	Variant not present	Variant not present
SUSD5	Inflammation II	rs34687248	3	33265607	A	G	0.356877	-0.112872	0.00727168	2.45527e-54	240.937	0.350305	0.00713866	0.00656758	0.277057	0.550725	-0.00250313	0.0139563	0.85766	0.3453	0.0213	0.0165	0.1977
SUSD5	Inflammation II	rs35415264	3	33218572	C	T	0.107828	-0.402168	0.0111762	1.46555e-283	1294.87	0.112766	-0.0123154	0.00970996	0.20468	0.18052	-0.00586092	0.0171127	0.731983	0.0636	-0.006	0.0321	0.8514
SUSD5	Inflammation II	rs35533674	3	33055097	A	G	0.159262	-0.109065	0.00950504	1.77215e-30	131.663	0.155821	-0.00526746	0.00854318	0.537519	0.0630694	0.00934359	0.0279859	0.738479	0.1541	0.007	0.0215	0.7437
SUSD5	Inflammation II	rs4075756	3	34061230	A	G	0.68966	0.0522317	0.00751173	3.56697e-12	48.3491	0.684007	-0.0109733	0.0065193	0.0923351	0.918386	-0.00514898	0.0240522	0.830488	0.3448	-0.0022	0.0166	0.8932
SUSD5	Inflammation II	rs4679083	3	33013616	G	T	0.411434	0.0776266	0.00729098	1.80219e-26	113.357	0.424864	-0.00672482	0.00687704	0.32814	0.593208	0.00294927	0.0148498	0.842571	0.3524	0.0193	0.0164	0.2394
SUSD5	Inflammation II	rs529633853	3	33164222	G	A	0.0781199	-0.283752	0.0136647	8.90841e-96	431.199	0.073379	0.000129417	0.0126118	0.991813	0.0066	-0.031	0.1835	0.865846	Variant not present	Variant not present	Variant not present	Variant not present
SUSD5	Inflammation II	rs56051837	3	33946928	A	G	0.0177906	-0.430298	0.0265285	3.63078e-59	263.095	0.0176773	-0.0220239	0.0262616	0.401674	Variant not present	Variant not present	Variant not present	Variant not present	Variant not present	Variant not present	Variant not present	Variant not present
SUSD5	Inflammation II	rs568337612	3	32881164	T	G	0.802559	0.0987725	0.0102563	5.95114e-22	92.745	0.808276	0.00787212	0.00973703	0.418819	0.8508	-0.0054	0.0309	0.86127	Variant not present	Variant not present	Variant not present	Variant not present
SUSD5	Inflammation II	rs57179259	3	33095519	A	T	0.0307347	0.182832	0.0204153	3.37754e-19	80.2034	0.0312631	-0.0167534	0.0178897	0.349024	0.4656	-0.0181	0.0188	0.335665	0.1383	0.0023	0.0229	0.9187
SUSD5	Inflammation II	rs57190729	3	33164171	C	G	0.793802	-0.372591	0.00855998	0	1894.61	0.812934	-0.0016885	0.00779402	0.828488	0.967402	-0.00742109	0.0394404	0.850752	0.7933	-0.0078	0.02	0.6968
SUSD5	Inflammation II	rs577451133	3	32670901	C	CA	0.245232	-0.0641393	0.00810035	2.41213e-15	62.6961	0.249329	-0.00075933	0.00727077	0.916823	0.3019	0.0075	0.0204	0.713136	Variant not present	Variant not present	Variant not present	Variant not present
SUSD5	Inflammation II	rs6763299	3	33265259	G	C	0.330636	-0.113755	0.00764998	5.16773e-50	221.116	0.29596	0.00992927	0.00716286	0.165681	0.3988	-0.016	0.0215	0.456764	Variant not present	Variant not present	Variant not present	Variant not present
SUSD5	Inflammation II	rs6780813	3	33196428	C	T	0.128621	-0.360634	0.0103919	7.04693e-264	1204.32	0.121455	0.00430349	0.00945103	0.64886	0.373074	-0.0186822	0.0140924	0.184943	0.1165	0.0245	0.0243	0.3127
SUSD5	Inflammation II	rs6783500	3	33917150	T	C	0.808365	-0.0849148	0.00883115	6.88652e-22	92.4554	0.805234	-0.00613735	0.00765363	0.422618	0.631414	0.00152298	0.0134963	0.910154	0.6182	-0.0118	0.0162	0.4651
SUSD5	Inflammation II	rs6804077	3	32856759	T	C	0.221722	-0.0846969	0.00845068	1.21395e-23	100.45	0.221638	0.0058057	0.00765284	0.448072	0.181668	-0.0131112	0.0182515	0.472536	0.5296	0.0037	0.0159	0.8162
SUSD5	Inflammation II	rs72858391	3	33773369	A	G	0.0275402	0.254067	0.0214035	1.68772e-32	140.905	0.0251875	-0.00984708	0.0195714	0.614868	Variant not present	Variant not present	Variant not present	Variant not present	0.0391	0.0196	0.0411	0.6327
SUSD5	Inflammation II	rs73057630	3	33925568	T	C	0.0381365	0.166322	0.0182751	8.94953e-20	82.8285	0.0335753	-0.0482596	0.0181392	0.00780198	Variant not present	Variant not present	Variant not present	Variant not present	Variant not present	Variant not present	Variant not present	Variant not present
SUSD5	Inflammation II	rs73057657	3	33946292	T	C	0.0229775	0.191223	0.0233942	2.98401e-16	66.8134	0.0237369	-0.0352569	0.0234304	0.132388	0.00896663	0.00672055	0.091075	0.941176	Variant not present	Variant not present	Variant not present	Variant not present
SUSD5	Inflammation II	rs74580744	3	33283120	T	C	0.0417026	0.262201	0.0173741	1.84247e-51	227.753	0.0451188	0.0120821	0.015812	0.4448	0.126167	-0.00338873	0.0209199	0.871317	0.016	0.0223	0.0645	0.7294
SUSD5	Inflammation II	rs74784158	3	33546099	T	C	0.0134759	0.208586	0.0302462	5.33826e-12	47.5586	0.0146227	0.050714	0.0254567	0.0463526	Variant not present	Variant not present	Variant not present	Variant not present	0.025	0.0484	0.0515	0.3473
SUSD5	Inflammation II	rs7640796	3	33970279	C	G	0.53359	-0.0724218	0.00693796	1.65425e-25	108.962	0.544785	-0.00348914	0.00690282	0.613231	0.636223	-0.0332284	0.0149931	0.0266751	0.6004	0.0186	0.016	0.2453
SUSD5	Inflammation II	rs78949515	3	33204720	G	A	0.0153471	0.203624	0.0286419	1.16627e-12	50.5422	0.0204583	0.00576367	0.0247468	0.815834	Variant not present	Variant not present	Variant not present	Variant not present	Variant not present	Variant not present	Variant not present	Variant not present
SUSD5	Inflammation II	rs79110206	3	33828836	A	G	0.0188505	-0.190406	0.0258214	1.65615e-13	54.3753	0.019315	-0.0272047	0.025168	0.279731	0.0399833	0.00479145	0.0365085	0.895584	Variant not present	Variant not present	Variant not present	Variant not present
SUSD5	Inflammation II	rs79973389	3	32629616	A	C	0.989679	0.234938	0.0347738	1.41677e-11	45.6459	0.988088	-0.000781139	0.029882	0.979145	0.955057	0.0664398	0.0385833	0.0850722	0.9474	0.0024	0.0358	0.9455
SUSD5	Inflammation II	rs9846737	3	32917508	T	C	0.978302	-0.141308	0.0247232	1.09328e-08	32.6681	0.973717	-0.0100857	0.0198787	0.611902	0.981	-0.1034	0.1421	0.466824	0.7725	0.0117	0.019	0.5377
SV2A	Neurology II	rs1509896	1	149756964	C	G	0.0913895	-0.248483	0.0140558	6.16169e-70	312.523	0.0872336	-0.0143579	0.0121526	0.237415	0.048	0	0.0615	1	Variant not present	Variant not present	Variant not present	Variant not present
SV2A	Neurology II	rs587619911	1	150385488	AAAG	A	0.215942	-0.0636758	0.00940476	1.28263e-11	45.8409	0.215783	0.0118093	0.00730582	0.106002	Variant not present	Variant not present	Variant not present	Variant not present	0.2479	0.0179	0.021	0.3948
SV2A	Neurology II	rs587627247	1	149742796	T	TTTTA	0.0869812	-0.275627	0.0154463	3.20848e-71	318.416	0.0775846	-0.0140976	0.0125184	0.260103	Variant not present	Variant not present	Variant not present	Variant not present	Variant not present	Variant not present	Variant not present	Variant not present
SV2A	Neurology II	rs68144650	1	149894445	C	A	0.0802155	-0.296097	0.0140832	3.89045e-98	442.044	0.0736615	-0.00141849	0.0114937	0.901779	Variant not present	Variant not present	Variant not present	Variant not present	0.2736	0.0212	0.0178	0.2323
SWAP70	Oncology II	rs144751836	11	9385951	C	G	0.0148718	0.233812	0.032207	3.88061e-13	52.7027	0.0118167	0.0330164	0.0367019	0.368342	Variant not present	Variant not present	Variant not present	Variant not present	Variant not present	Variant not present	Variant not present	Variant not present
SWAP70	Oncology II	rs2252446	11	9732245	G	T	0.273398	-0.0971371	0.00908638	1.12876e-26	114.285	0.0307175	-0.00132195	0.0174928	0.939761	0.1651	-0.0122	0.0239	0.609729	Variant not present	Variant not present	Variant not present	Variant not present
SWAP70	Oncology II	rs2645017	11	9821554	G	A	0.891525	-0.158478	0.0121533	7.24937e-39	170.039	0.899449	-0.0352732	0.00998008	0.000408766	0.698352	-0.0169529	0.0145082	0.242601	0.8514	-0.0319	0.0223	0.1526
SWAP70	Oncology II	rs35981065	11	9591898	T	C	0.159137	-0.0616471	0.0103842	2.90978e-09	35.2435	0.15042	-0.00934768	0.00848027	0.270338	0.0954647	-0.0373111	0.0228106	0.101904	0.2508	-0.0037	0.0178	0.8378
SWAP70	Oncology II	rs7123629	11	9678767	G	C	0.938544	-0.289794	0.015758	1.57326e-75	338.202	0.94009	-0.00201575	0.012867	0.875513	0.718387	0.00233509	0.0149151	0.875593	0.6758	-0.0238	0.0167	0.1551
SWAP70	Oncology II	rs938163	11	9914642	C	A	0.249293	-0.0751404	0.00870035	5.79696e-18	74.5888	0.265845	-0.0209323	0.00688516	0.0023642	0.282258	-0.00164563	0.0147379	0.911093	0.2135	0.0211	0.0189	0.2649
TAB2	Oncology II	rs375097995	6	149499399	CA	C	0.225061	0.0572117	0.00910309	3.28141e-10	39.4995	0.224582	0.00450685	0.00787911	0.567322	0.1384	0.0322	0.0295	0.275042	Variant not present	Variant not present	Variant not present	Variant not present
TAB2	Oncology II	rs6925848	6	149499799	T	G	0.21028	0.0564416	0.00911977	6.05773e-10	38.3028	0.210789	0.00343214	0.00776676	0.658561	0.206566	0.000813599	0.0170179	0.961869	0.4014	0.0008	0.0159	0.9579
TACC3	Oncology	rs141029872	4	1508747	C	G	0.0251064	0.156983	0.0259997	1.56135e-09	36.456	0.028201	-0.0213219	0.0228876	0.351548	Variant not present	Variant not present	Variant not present	Variant not present	Variant not present	Variant not present	Variant not present	Variant not present
TACC3	Oncology	rs150991238	4	1741485	T	C	0.0134193	-0.202843	0.0348182	5.68526e-09	33.9397	0.0127146	0.054716	0.0318776	0.0860821	Variant not present	Variant not present	Variant not present	Variant not present	Variant not present	Variant not present	Variant not present	Variant not present
TACC3	Oncology	rs185503523	4	1947421	T	G	0.0111655	0.252672	0.0382441	3.92645e-11	43.6501	Variant not present	Variant not present	Variant not present	Variant not present	0.00121222	0.254631	0.294316	0.386949	Variant not present	Variant not present	Variant not present	Variant not present
TACC3	Oncology	rs2854918	4	1716693	C	T	0.604052	-0.119822	0.00768852	9.27684e-55	242.878	0.597944	0.0162478	0.00613352	0.00807276	0.814582	-0.0296488	0.0171694	0.0841972	0.3076	0.0381	0.0172	0.02682
TACC3	Oncology	rs3135850	4	1798176	T	C	0.0120682	0.260482	0.0362872	7.05667e-13	51.5286	0.00790254	-0.0227887	0.0426966	0.593523	Variant not present	Variant not present	Variant not present	Variant not present	Variant not present	Variant not present	Variant not present	Variant not present
TACC3	Oncology	rs4865465	4	1745486	A	G	0.531409	-0.204165	0.00755534	8.03526e-161	730.221	0.549457	0.00835575	0.006023	0.165348	0.843895	-0.00332283	0.0180589	0.854014	0.6344	0.0074	0.0163	0.6505
TACC3	Oncology	rs556019178	4	1646921	G	A	0.0142507	0.226758	0.0358493	2.52726e-10	40.0096	0.00981499	0.0166514	0.0432468	0.700213	Variant not present	Variant not present	Variant not present	Variant not present	Variant not present	Variant not present	Variant not present	Variant not present
TACSTD2	Oncology	rs114325919	1	59112586	C	A	0.0191531	-0.280476	0.028621	1.1298e-22	96.0333	0.0129086	0.0649384	0.0314453	0.0389112	Variant not present	Variant not present	Variant not present	Variant not present	Variant not present	Variant not present	Variant not present	Variant not present
TACSTD2	Oncology	rs116247958	1	59084167	T	C	0.0156015	0.219962	0.032048	6.71893e-12	47.1079	0.0124628	0.0139547	0.0305959	0.648319	Variant not present	Variant not present	Variant not present	Variant not present	Variant not present	Variant not present	Variant not present	Variant not present
TACSTD2	Oncology	rs1213655	1	58810670	A	T	0.188501	0.115616	0.0102687	2.08978e-29	126.767	0.201619	0.00887749	0.00813507	0.275158	0.521674	-0.00704147	0.0140195	0.615482	0.2504	-0.0109	0.0183	0.5523
TACSTD2	Oncology	rs12145327	1	59167115	A	G	0.152181	0.265177	0.0111135	7.8343e-126	569.338	0.144534	-0.0154231	0.00932385	0.0980958	0.0084	-0.0496	0.1347	0.712705	0.0291	-0.0336	0.0507	0.5074
TACSTD2	Oncology	rs12723424	1	59219121	C	T	0.0476861	-0.284247	0.0184814	2.22382e-53	236.55	0.0420839	-0.00561241	0.0149293	0.706967	0.0221602	0.0186005	0.0478156	0.697273	Variant not present	Variant not present	Variant not present	Variant not present
TACSTD2	Oncology	rs139276088	1	58976715	G	A	0.0191215	-0.223719	0.0301084	1.08218e-13	55.2116	0.0209481	0.046406	0.0234839	0.0481461	Variant not present	Variant not present	Variant not present	Variant not present	Variant not present	Variant not present	Variant not present	Variant not present
TACSTD2	Oncology	rs140706260	1	58787627	G	C	0.0453366	-0.111466	0.0193657	8.62065e-09	33.1298	0.0385735	0.00372968	0.0179114	0.83505	Variant not present	Variant not present	Variant not present	Variant not present	Variant not present	Variant not present	Variant not present	Variant not present
TACSTD2	Oncology	rs142060608	1	59062953	A	G	0.0351436	0.280686	0.0216357	1.7346e-38	168.306	0.0292543	-0.0181	0.0205269	0.3779	0.0107	0.018	0.1823	0.921346	Variant not present	Variant not present	Variant not present	Variant not present
TACSTD2	Oncology	rs145187746	1	59035534	A	G	0.0346269	0.27651	0.0220106	3.39156e-36	157.819	0.0332385	-0.00932804	0.0181875	0.608033	0.0212	-0.0283	0.086	0.742103	Variant not present	Variant not present	Variant not present	Variant not present
TACSTD2	Oncology	rs145338300	1	58490760	T	C	0.018917	-0.241586	0.0299245	6.84857e-16	65.1763	0.0172232	-0.00348581	0.027857	0.900419	Variant not present	Variant not present	Variant not present	Variant not present	Variant not present	Variant not present	Variant not present	Variant not present
TACSTD2	Oncology	rs146206644	1	58957694	T	A	0.011697	-0.248744	0.0380939	6.58719e-11	42.6378	0.00872052	8.32121e-05	0.0381837	0.998261	Variant not present	Variant not present	Variant not present	Variant not present	Variant not present	Variant not present	Variant not present	Variant not present
TACSTD2	Oncology	rs17117348	1	58805969	A	G	0.093385	0.135783	0.0136282	2.20343e-23	99.269	0.104911	0.0060005	0.0103291	0.561285	0.216517	-0.00970093	0.0167493	0.562464	0.1461	0.0184	0.022	0.4035
TACSTD2	Oncology	rs17356414	1	59319508	T	C	0.341643	-0.0960731	0.00842904	4.28549e-30	129.911	0.337418	0.0014932	0.0071116	0.833694	0.257925	0.00331623	0.0165216	0.840916	0.1142	-0.0389	0.0252	0.1224
TACSTD2	Oncology	rs232806	1	59069147	A	T	0.938989	-0.172346	0.0166794	5.0038e-25	106.768	0.939817	-0.0122314	0.0138961	0.378749	Variant not present	Variant not present	Variant not present	Variant not present	Variant not present	Variant not present	Variant not present	Variant not present
TACSTD2	Oncology	rs35423837	1	59149701	A	G	0.0212144	-0.641774	0.028225	1.89671e-114	517.007	0.0179808	-0.0230255	0.0237936	0.333186	Variant not present	Variant not present	Variant not present	Variant not present	Variant not present	Variant not present	Variant not present	Variant not present
TACSTD2	Oncology	rs367897659	1	58388517	CAAA	C	0.126602	-0.07635	0.0122538	4.64355e-10	38.8219	0.137462	1.71936e-06	0.00988018	0.999861	0.1674	-0.0204	0.0284	0.472566	Variant not present	Variant not present	Variant not present	Variant not present
TACSTD2	Oncology	rs528396079	1	58862736	CA	C	0.0450165	0.128574	0.0213408	1.69321e-09	36.2982	0.0447138	0.0425639	0.0188915	0.0242549	0.0225	0.1401	0.0844	0.096924	Variant not present	Variant not present	Variant not present	Variant not present
TACSTD2	Oncology	rs545025970	1	59297430	C	A	0.0366154	0.15745	0.0247988	2.16591e-10	40.311	0.0300454	-0.0580148	0.0246104	0.018407	0.0531	0.0541	0.0529	0.306457	Variant not present	Variant not present	Variant not present	Variant not present
TACSTD2	Oncology	rs56183546	1	58430664	T	C	0.0309665	0.139476	0.0242845	9.27684e-09	32.9868	0.0286351	0.00288567	0.021432	0.892895	Variant not present	Variant not present	Variant not present	Variant not present	Variant not present	Variant not present	Variant not present	Variant not present
TACSTD2	Oncology	rs576570477	1	58848753	T	TAGTAGTTTCACTATACACAA	0.909139	0.146489	0.0140405	1.74663e-25	108.854	0.908632	0.00784926	0.0115355	0.496225	0.9928	-0.515	0.2169	0.0175791	Variant not present	Variant not present	Variant not present	Variant not present
TACSTD2	Oncology	rs61133248	1	59338256	T	G	0.34711	-0.0990261	0.00831696	1.09446e-32	141.765	0.338619	0.00212977	0.00705455	0.762728	0.25319	0.00797991	0.0164196	0.626969	0.1134	-0.0437	0.0254	0.08534
TACSTD2	Oncology	rs61779028	1	58858873	A	G	0.017643	-0.467781	0.0301219	2.18675e-54	241.168	0.0172192	-0.0141185	0.0254048	0.578388	Variant not present	Variant not present	Variant not present	Variant not present	0.0208	-0.0235	0.0562	0.6763
TACSTD2	Oncology	rs61781783	1	58951759	C	T	0.0495107	0.164236	0.0180999	1.14868e-19	82.335	0.0446869	-0.00235689	0.0162455	0.884648	Variant not present	Variant not present	Variant not present	Variant not present	Variant not present	Variant not present	Variant not present	Variant not present
TACSTD2	Oncology	rs706448	1	58912575	A	G	0.134238	0.218999	0.0115716	7.02587e-80	358.177	0.130065	-0.0158396	0.00959773	0.098871	0.345002	-0.012203	0.0148215	0.41032	0.2178	-0.0009	0.0189	0.9624
TACSTD2	Oncology	rs72669878	1	58927058	G	C	0.0534052	-0.228911	0.0175997	1.12331e-38	169.17	0.054038	-0.0147388	0.0142009	0.299327	Variant not present	Variant not present	Variant not present	Variant not present	0.0118	-0.0801	0.1	0.4231
TACSTD2	Oncology	rs72672292	1	59040951	G	A	0.0701423	-0.719773	0.0154387	0	2173.55	0.06839	0.003833	0.0120498	0.750411	0.121173	-0.0182744	0.0200139	0.361198	0.271	0.0129	0.0176	0.465
TACSTD2	Oncology	rs72680103	1	59401753	G	A	0.018936	0.162831	0.0290136	1.99751e-08	31.4971	0.0182254	-0.00336994	0.0326337	0.917752	0.0082	-0.5152	0.2457	0.0360054	Variant not present	Variant not present	Variant not present	Variant not present
TACSTD2	Oncology	rs72680163	1	59581069	A	G	0.940566	0.103024	0.0171665	1.95524e-09	36.0175	0.943266	-0.00554474	0.0147915	0.707765	0.9948	0.4238	0.2844	0.136184	0.988	0.0421	0.1006	0.6758
TACSTD2	Oncology	rs7520541	1	58780884	C	T	0.177786	0.0694361	0.0102734	1.39123e-11	45.6817	0.188476	0.00812651	0.00790855	0.304157	0.466429	0.00619425	0.0135916	0.648575	0.0554	0.0151	0.0355	0.6718
TACSTD2	Oncology	rs75509736	1	59360312	G	A	0.0349597	0.144252	0.0218157	3.78268e-11	43.7225	0.0226263	0.0238599	0.0229263	0.298004	Variant not present	Variant not present	Variant not present	Variant not present	Variant not present	Variant not present	Variant not present	Variant not present
TACSTD2	Oncology	rs75582651	1	59014598	AGT	A	0.124665	0.280472	0.0118803	3.16957e-123	557.345	0.121476	0.00827966	0.00923643	0.370032	0.418363	-0.00961362	0.0132436	0.467897	0.03	-0.0143	0.0552	0.7958
TACSTD2	Oncology	rs76087135	1	58695024	T	C	0.0125071	-0.265329	0.0356576	9.99079e-14	55.3688	0.0135364	0.0214929	0.0290332	0.459125	0.0145761	0.0628831	0.0585674	0.282962	0.0387	-0.0581	0.0417	0.1628
TACSTD2	Oncology	rs77740907	1	58922012	A	T	0.115868	-0.515691	0.0123846	0	1733.86	0.128131	-0.00824055	0.009345	0.377878	0.0073	0.0525	0.1771	0.766892	0.0799	0.0066	0.0304	0.8284
TACSTD2	Oncology	rs79804389	1	58942724	C	G	0.0422408	0.274002	0.0197691	1.10484e-43	192.103	0.0473365	-0.0152178	0.0157486	0.333898	Variant not present	Variant not present	Variant not present	Variant not present	Variant not present	Variant not present	Variant not present	Variant not present
TACSTD2	Oncology	rs79843369	1	59535461	A	C	0.0190391	-0.19007	0.0294661	1.11524e-10	41.6085	0.0222058	0.0566755	0.0229393	0.0134859	Variant not present	Variant not present	Variant not present	Variant not present	Variant not present	Variant not present	Variant not present	Variant not present
TACSTD2	Oncology	rs849480	1	58864460	G	A	0.0248973	-0.180551	0.0253079	9.73644e-13	50.8965	0.0267437	0.00530032	0.021873	0.808531	0.00784142	-0.0064088	0.0904666	0.943524	0.2949	-0.0103	0.0171	0.546
TAFA5	Oncology	rs12106638	22	48820023	T	C	0.0717463	0.121482	0.0146075	9.06776e-17	69.1627	0.0786102	-0.0163182	0.0114265	0.153263	0.0109625	-0.0961838	0.0840799	0.252641	0.133	0.0103	0.0229	0.653
TAFA5	Oncology	rs135307	22	48489071	C	T	0.372011	-0.051614	0.00775287	2.78676e-11	44.321	0.366776	0.0143211	0.00642491	0.0258139	0.795978	-0.0119034	0.0166919	0.475768	0.5245	-0.0166	0.0156	0.2896
TAFA5	Oncology	rs2072724	22	48732593	T	C	0.258365	0.0574112	0.00852155	1.6151e-11	45.3896	0.251347	0.00778288	0.00747587	0.297845	0.0376141	-0.0425461	0.0406997	0.295854	0.0818	0.0352	0.0301	0.2418
TAFA5	Oncology	rs28385606	22	48989851	G	A	0.305058	0.0888881	0.00817208	1.48286e-27	118.31	0.330244	-0.00072383	0.00854355	0.932482	0.4006	0.0117	0.0257	0.648927	0.1915	0.005	0.0201	0.8036
TAFA5	Oncology	rs34252736	22	48719269	C	G	0.130198	0.151763	0.0110803	1.06292e-42	187.598	0.127264	-0.0170534	0.0104151	0.101553	0.0085	0.04	0.1396	0.77447	0.1954	0.0088	0.0197	0.6532
TAFA5	Oncology	rs6008730	22	48884597	G	A	0.212968	-0.164297	0.00916661	7.73571e-72	321.249	0.235304	-0.00871211	0.0072778	0.231275	0.375017	-0.00889655	0.0136928	0.51587	0.5649	0.0259	0.016	0.1048
TAFA5	Oncology	rs79072	22	48767186	T	G	0.714597	0.181717	0.0086378	2.98538e-98	442.573	0.721492	-0.00234713	0.00706714	0.7398	0.540947	-0.014326	0.0134314	0.28615	0.4327	0.0006	0.0159	0.9716
TAFA5	Oncology	rs8139419	22	48909727	A	G	0.0857215	0.136926	0.0134473	2.37684e-24	103.682	0.0755454	-0.000712683	0.0121014	0.953038	0.262555	-0.00436075	0.016119	0.786749	0.3535	0.0239	0.0164	0.145
TAFA5	Oncology	rs941418	22	48584612	A	G	0.173987	-0.103839	0.00989988	9.71404e-26	110.017	0.172003	0.0128807	0.00855903	0.132344	0.0648361	0.0849303	0.0309868	0.00612794	0.3299	-0.0232	0.0168	0.1688
TALDO1	Cardiometabolic II	rs10902210	11	733639	A	G	0.102323	0.0815364	0.0121909	2.25788e-11	44.7334	0.100149	-0.0155794	0.0104895	0.137481	0.288409	-0.0355141	0.0150888	0.0185893	0.3707	0.0139	0.0162	0.3926
TALDO1	Cardiometabolic II	rs11246332	11	851214	A	G	0.934644	-0.103233	0.0153716	1.87025e-11	45.1023	0.93794	0.01631	0.014301	0.254086	0.994	-0.2407	0.2128	0.258009	Variant not present	Variant not present	Variant not present	Variant not present
TALDO1	Cardiometabolic II	rs2294081	11	193863	C	T	0.471101	0.0457956	0.00736907	5.1466e-10	38.6209	0.705933	0.00214634	0.00897274	0.810945	0.8457	-0.0419	0.0311	0.177894	Variant not present	Variant not present	Variant not present	Variant not present
TALDO1	Cardiometabolic II	rs28679631	11	737188	A	G	0.0404045	0.136585	0.019191	1.10179e-12	50.6537	0.0325981	0.0129807	0.0197764	0.511586	Variant not present	Variant not present	Variant not present	Variant not present	Variant not present	Variant not present	Variant not present	Variant not present
TALDO1	Cardiometabolic II	rs4980320	11	198986	T	C	0.536854	-0.044575	0.00745526	2.24507e-09	35.7484	0.553251	-0.00598272	0.0063759	0.348073	0.304076	-0.00958447	0.0150752	0.524922	0.6807	-0.0007	0.0168	0.9687
TANK	Inflammation	rs3769983	2	161994383	A	G	0.4859	-0.0454338	0.00754766	1.74872e-09	36.2354	0.470203	-0.0090646	0.00613405	0.139474	0.494795	-0.00558281	0.0137427	0.684567	0.2975	-0.0074	0.0171	0.6657
TARBP2	Neurology	rs10876550	12	54712308	A	G	0.558213	0.0498186	0.00757253	4.74133e-11	43.2814	0.566458	-0.0170739	0.00629586	0.00668955	0.677045	-0.00556746	0.0144091	0.699213	0.8757	0.0087	0.0243	0.7221
TBC1D17	Neurology	rs1152237	19	50421683	A	G	0.588739	-0.0689956	0.00755224	6.49382e-20	83.4625	0.603785	0.00229264	0.00645488	0.722455	0.510294	-0.0150796	0.0138554	0.276436	0.5254	0.0021	0.0157	0.8922
TBC1D17	Neurology	rs117605034	19	50344699	C	G	0.0145495	0.216502	0.0309985	2.86352e-12	48.7801	0.0104638	-0.046668	0.0367787	0.204482	Variant not present	Variant not present	Variant not present	Variant not present	Variant not present	Variant not present	Variant not present	Variant not present
TBC1D17	Neurology	rs143856524	19	50398032	C	G	0.0141915	-0.186209	0.0323168	8.31247e-09	33.2005	0.0126809	0.0353818	0.0342833	0.302052	0.00144818	-0.193331	0.270644	0.475019	Variant not present	Variant not present	Variant not present	Variant not present
TBC1D17	Neurology	rs183713569	19	50332375	A	G	0.0142542	-0.226987	0.0344645	4.51544e-11	43.3768	0.011396	-0.00190266	0.0371767	0.959183	Variant not present	Variant not present	Variant not present	Variant not present	Variant not present	Variant not present	Variant not present	Variant not present
TBC1D17	Neurology	rs185539063	19	50362918	T	C	0.0128777	-0.194942	0.0337437	7.59784e-09	33.3753	0.010999	0.0275243	0.0362869	0.448142	Variant not present	Variant not present	Variant not present	Variant not present	Variant not present	Variant not present	Variant not present	Variant not present
TBC1D17	Neurology	rs200170434	19	50526995	G	GT	0.293514	0.0445443	0.00815046	4.62264e-08	29.869	0.310259	-0.000912319	0.00659268	0.889937	0.7291	0.0002	0.02	0.992021	Variant not present	Variant not present	Variant not present	Variant not present
TBC1D17	Neurology	rs2072451	19	50299408	G	T	0.500942	0.296737	0.00753335	0	1551.55	0.501755	-0.00214365	0.00618572	0.72893	0.419745	0.00691777	0.0138324	0.616995	0.4768	-0.0089	0.0157	0.5722
TBC1D17	Neurology	rs2278999	19	50969976	T	C	0.380078	0.0432092	0.00772891	2.26287e-08	31.2547	0.386757	0.00731656	0.00619056	0.23725	0.189938	0.0151558	0.0168389	0.368093	0.2761	0.0077	0.0176	0.6614
TBC1D17	Neurology	rs34708773	19	50295897	G	C	0.0162755	-0.192276	0.0313506	8.61847e-10	37.6148	0.00912818	-0.0237088	0.0370362	0.522074	Variant not present	Variant not present	Variant not present	Variant not present	Variant not present	Variant not present	Variant not present	Variant not present
TBC1D17	Neurology	rs35853851	19	50494594	C	T	0.121433	0.0991142	0.0113308	2.18474e-18	76.5157	0.128126	-0.0218894	0.00902874	0.0153329	0.319753	0.0103026	0.0138958	0.458438	0.1143	0.0191	0.0246	0.4365
TBC1D17	Neurology	rs562485482	19	50447303	C	T	0.0479991	0.155861	0.0187671	9.9793e-17	68.9732	0.042213	-0.00849675	0.0185142	0.646284	0.0108	0.2532	0.1215	0.0371647	Variant not present	Variant not present	Variant not present	Variant not present
TBC1D17	Neurology	rs564089495	19	50438720	CA	C	0.0460297	-0.125964	0.0189701	3.13401e-11	44.0914	0.0401142	0.0301332	0.0183766	0.101054	0.1329	-0.0094	0.0334	0.778375	Variant not present	Variant not present	Variant not present	Variant not present
TBC1D17	Neurology	rs62129178	19	50263794	G	A	0.0264386	0.248033	0.0251196	5.39262e-23	97.4975	0.0326527	-0.0183639	0.0199591	0.357532	Variant not present	Variant not present	Variant not present	Variant not present	Variant not present	Variant not present	Variant not present	Variant not present
TBC1D17	Neurology	rs7255409	19	50360000	A	G	0.0210788	-0.254721	0.0262598	3.0137e-22	94.0907	0.0144432	-0.021286	0.0312714	0.496072	Variant not present	Variant not present	Variant not present	Variant not present	Variant not present	Variant not present	Variant not present	Variant not present
TBC1D17	Neurology	rs75070358	19	50244925	T	C	0.037437	-0.145425	0.0195916	1.14657e-13	55.0983	0.0290842	0.0391216	0.0234402	0.0951179	Variant not present	Variant not present	Variant not present	Variant not present	0.0279	-0.0175	0.0485	0.718
TBC1D17	Neurology	rs76858107	19	50432789	C	G	0.0374805	-0.162597	0.0199556	3.70254e-16	66.3889	0.0435243	0.0315128	0.0159967	0.048843	Variant not present	Variant not present	Variant not present	Variant not present	Variant not present	Variant not present	Variant not present	Variant not present
TBC1D17	Neurology	rs77280277	19	50253427	A	G	0.024315	0.21507	0.0241954	6.17305e-19	79.0122	0.0361351	-0.0111376	0.0223536	0.61831	0.116617	-0.00453729	0.0250597	0.856321	0.0599	0.0305	0.0336	0.3644
TBC1D23	Oncology	rs1036770	3	100018715	T	C	0.584655	-0.153761	0.00763107	2.72835e-90	405.996	0.565216	-0.00550126	0.0060522	0.363367	0.599455	0.0070519	0.0133179	0.596456	0.3837	0.0008	0.0162	0.9605
TBC1D23	Oncology	rs114642747	3	99224474	A	G	0.0757796	-0.0828052	0.0141729	5.14245e-09	34.1348	0.0671244	0.0136002	0.0135338	0.314943	0.0079	0.0125	0.2166	0.95398	0.013	-0.0737	0.0815	0.3659
TBC1D23	Oncology	rs17279967	3	100054490	T	G	0.258311	-0.0587606	0.00863336	1.00184e-11	46.3247	0.253921	0.00497641	0.00700243	0.47729	0.186859	-0.0297505	0.0170066	0.0802315	0.3281	0.019	0.0167	0.255
TBCA	Inflammation II	rs17788784	5	77125702	C	A	0.0448971	-0.132015	0.0182425	4.59833e-13	52.3694	0.0370428	0.0188775	0.01746	0.279615	Variant not present	Variant not present	Variant not present	Variant not present	Variant not present	Variant not present	Variant not present	Variant not present
TBCA	Inflammation II	rs254415	5	77071703	T	G	0.304935	0.139917	0.00821936	5.5616e-65	289.778	0.305319	-0.00642256	0.00653238	0.325514	0.0443045	-0.0302164	0.0322781	0.349208	0.0532	0.0256	0.0387	0.5077
TBCB	Neurology	rs148942156	19	36539328	T	C	0.0322404	0.119769	0.0213684	2.08291e-08	31.4156	0.0335541	-0.00642865	0.0182206	0.724221	0.0931232	-0.0169697	0.0242804	0.484611	0.0221	0.074	0.0544	0.1737
TBCB	Neurology	rs2231569	19	36605875	T	G	0.0418215	0.11755	0.0190924	7.41908e-10	37.9074	0.0418196	-0.0191627	0.017959	0.285961	0.0098	0.1117	0.1306	0.392394	Variant not present	Variant not present	Variant not present	Variant not present
TBCC	Neurology	rs2234026	6	42713618	G	A	0.986855	0.57718	0.0329071	7.13181e-69	307.64	0.986776	-0.0178187	0.0318593	0.575962	Variant not present	Variant not present	Variant not present	Variant not present	Variant not present	Variant not present	Variant not present	Variant not present
TBCC	Neurology	rs4714633	6	42861746	T	A	0.73103	-0.0615362	0.00851662	4.99574e-13	52.2068	0.744703	0.00630512	0.00729753	0.387584	0.658403	-0.00483182	0.0145286	0.739456	0.9499	-0.0373	0.0401	0.3521
TCL1A	Neurology	rs1072947	14	96204796	T	C	0.0456277	-0.147654	0.0180399	2.72647e-16	66.9919	0.0426044	0.00931779	0.0157351	0.55374	0.07892	0.0422	0.0255704	0.0988721	Variant not present	Variant not present	Variant not present	Variant not present
TCL1A	Neurology	rs11627951	14	96417998	T	C	0.010022	-0.395458	0.0388458	2.43052e-24	103.636	0.00996543	0.0256785	0.0394592	0.515201	Variant not present	Variant not present	Variant not present	Variant not present	Variant not present	Variant not present	Variant not present	Variant not present
TCL1A	Neurology	rs12896363	14	96232602	C	T	0.626512	0.0802109	0.00768028	1.56495e-25	109.072	0.635939	-0.00225146	0.00662923	0.734138	0.704018	-0.00464474	0.0152199	0.760233	0.3557	-0.0161	0.0163	0.3252
TCL1A	Neurology	rs179137	14	95991207	C	T	0.804063	0.0568829	0.00946414	1.85106e-09	36.1244	0.807889	0.00433716	0.00812723	0.593578	0.586016	-0.00306218	0.0146047	0.833925	0.8935	0.0041	0.0255	0.8719
TCL1A	Neurology	rs2007102	14	96132408	A	G	0.0244673	0.133788	0.0244513	4.46036e-08	29.9385	0.0209513	-0.0291959	0.0236141	0.216319	Variant not present	Variant not present	Variant not present	Variant not present	0.0615	0.0868	0.033	0.00849
TCL1A	Neurology	rs34691297	14	96137377	TA	T	0.345405	0.0902385	0.00788368	2.45584e-30	131.016	0.347475	0.00967249	0.00659174	0.142277	0.0317919	0.0161541	0.0408661	0.692627	0.1103	-0.0226	0.0281	0.4215
TCL1A	Neurology	rs7153333	14	96340918	C	T	0.375654	-0.0461362	0.00770217	2.09807e-09	35.8804	0.369976	-0.00487218	0.00663411	0.462697	0.403527	-0.00412942	0.0143368	0.773324	0.341	0.0256	0.0166	0.1225
TCL1A	Neurology	rs72698905	14	96184569	A	G	0.14583	0.0775969	0.0104991	1.45881e-13	54.6241	0.145663	0.010486	0.010072	0.297826	0.0529514	0.0180286	0.0345839	0.602159	0.0267	-0.0847	0.0528	0.1087
TCL1A	Neurology	rs73348245	14	96158072	A	G	0.056864	-0.598624	0.0160879	4.79733e-303	1384.55	0.0561549	0.00835313	0.0132733	0.52914	0.01	0.1907	0.1499	0.203309	0.0567	-0.0415	0.0341	0.2241
TCL1A	Neurology	rs78840138	14	96066344	A	G	0.0106096	-0.234944	0.0375093	3.76158e-10	39.2329	0.00818731	-0.000708349	0.0343526	0.983549	Variant not present	Variant not present	Variant not present	Variant not present	Variant not present	Variant not present	Variant not present	Variant not present
TCL1A	Neurology	rs78986913	14	96162418	A	G	0.0431721	-0.713763	0.0182248	0	1533.85	0.0387022	0.00530056	0.0167801	0.75209	Variant not present	Variant not present	Variant not present	Variant not present	Variant not present	Variant not present	Variant not present	Variant not present
TCL1A	Neurology	rs8019777	14	96318789	A	G	0.125359	-0.0717295	0.0113419	2.54384e-10	39.9967	0.122771	-0.00278494	0.0101196	0.78316	0.219936	0.000843323	0.0170867	0.960636	0.249	-0.0207	0.0182	0.2549
TCN1	Inflammation II	rs10501377	11	58971777	T	C	0.220727	-0.0685152	0.00880167	7.0081e-15	60.596	0.219989	-0.00253149	0.00798656	0.751267	0.104894	0.0177569	0.023854	0.456635	0.1377	-0.0267	0.0228	0.241
TCN1	Inflammation II	rs10501383	11	60164527	T	C	0.0887805	-0.110681	0.0129214	1.07399e-17	73.3714	0.0796791	-0.00323332	0.0111362	0.771553	0.0616186	0.0457794	0.0273743	0.0944554	0.0178	0.0278	0.0673	0.6802
TCN1	Inflammation II	rs111700437	11	59109148	C	G	0.987854	-0.194764	0.0347932	2.17155e-08	31.3349	Variant not present	Variant not present	Variant not present	Variant not present	0.9823	-0.0615	0.1543	0.690207	Variant not present	Variant not present	Variant not present	Variant not present
TCN1	Inflammation II	rs11229862	11	58932532	G	A	0.0345449	-0.157463	0.0201109	4.88765e-15	61.3047	0.0364567	-0.00747722	0.0179539	0.677067	0.131983	-0.025646	0.0202012	0.204253	Variant not present	Variant not present	Variant not present	Variant not present
TCN1	Inflammation II	rs112748280	11	58875027	T	C	0.0189922	-0.252046	0.0271691	1.74421e-20	86.0615	0.0203896	-0.0424299	0.0230291	0.0654095	0.088264	0.0138535	0.0247915	0.576297	Variant not present	Variant not present	Variant not present	Variant not present
TCN1	Inflammation II	rs11601545	11	59233437	A	C	0.172556	-0.0605056	0.0098401	7.80315e-10	37.8087	0.173767	0.00142782	0.00899741	0.873912	0.0254	0.025	0.0937	0.789616	0.0659	0.0185	0.0323	0.5672
TCN1	Inflammation II	rs117309696	11	59631903	A	G	0.016927	0.202532	0.0284946	1.17978e-12	50.5199	0.0185155	-0.0154202	0.0249241	0.536123	Variant not present	Variant not present	Variant not present	Variant not present	Variant not present	Variant not present	Variant not present	Variant not present
TCN1	Inflammation II	rs117465433	11	59618809	C	T	0.03096	0.139561	0.0218095	1.56308e-10	40.9484	0.0199041	0.0290677	0.0268394	0.278798	0.0051	0.2779	0.3052	0.362532	Variant not present	Variant not present	Variant not present	Variant not present
TCN1	Inflammation II	rs139045610	11	60154752	T	C	0.0122102	-0.200446	0.0339528	3.55509e-09	34.8533	0.01364	0.0178835	0.0288553	0.535413	Variant not present	Variant not present	Variant not present	Variant not present	Variant not present	Variant not present	Variant not present	Variant not present
TCN1	Inflammation II	rs150833306	11	59229509	T	A	0.0486246	0.0972961	0.0176989	3.85629e-08	30.2203	0.0440489	0.00742148	0.017119	0.664635	0.0192	-0.0791	0.0851	0.352633	Variant not present	Variant not present	Variant not present	Variant not present
TCN1	Inflammation II	rs17154234	11	59620206	C	T	0.0525838	0.306917	0.0167877	1.14604e-74	334.241	0.048071	0.0154696	0.01452	0.286697	0.0182231	0.05715	0.0695057	0.410943	0.3376	-0.0073	0.017	0.6656
TCN1	Inflammation II	rs180953596	11	59149295	T	C	0.0443482	0.161565	0.0178299	1.28706e-19	82.1101	0.043061	0.00299431	0.0157752	0.849457	0.108163	0.0153352	0.0222416	0.490519	0.0225	-0.0667	0.0575	0.2458
TCN1	Inflammation II	rs182457055	11	58642815	T	C	0.0101985	-0.397418	0.0376781	5.20475e-26	111.254	0.0103431	-0.055598	0.0376866	0.140139	Variant not present	Variant not present	Variant not present	Variant not present	Variant not present	Variant not present	Variant not present	Variant not present
TCN1	Inflammation II	rs182604304	11	60079412	A	T	0.0285032	-0.131798	0.0225231	4.86654e-09	34.2422	0.0269859	0.00417535	0.0218382	0.848373	Variant not present	Variant not present	Variant not present	Variant not present	0.0146	-0.0861	0.0686	0.2095
TCN1	Inflammation II	rs186524274	11	58823010	G	T	0.0132294	-0.375132	0.0322841	3.27115e-31	135.018	0.0114395	-0.0255841	0.032127	0.425833	Variant not present	Variant not present	Variant not present	Variant not present	Variant not present	Variant not present	Variant not present	Variant not present
TCN1	Inflammation II	rs34324219	11	59623378	A	C	0.107044	-0.754082	0.0118386	0	4057.29	0.115391	0.0111679	0.0104602	0.285678	0.0145	0.0281	0.1212	0.816656	0.0671	0.0172	0.0315	0.584
TCN1	Inflammation II	rs34528912	11	59631535	T	C	0.0381045	-0.706589	0.0192238	9.33254e-296	1351	0.0482562	-0.0113347	0.0170792	0.506911	0.0089	0.0202	0.2301	0.930045	Variant not present	Variant not present	Variant not present	Variant not present
TCN1	Inflammation II	rs3862659	11	59259846	T	C	0.204988	0.147246	0.00917379	5.65067e-58	257.626	0.195633	0.0102442	0.0081788	0.210375	0.254009	0.0230286	0.0163546	0.159106	0.0422	-0.0673	0.0432	0.1195
TCN1	Inflammation II	rs55756397	11	60285564	A	G	0.0199459	-0.351722	0.0261827	3.8539e-41	180.456	0.0213822	-0.00574463	0.0250478	0.818599	Variant not present	Variant not present	Variant not present	Variant not present	Variant not present	Variant not present	Variant not present	Variant not present
TCN1	Inflammation II	rs558486739	11	58880683	GTTAA	G	0.621467	-0.0573739	0.00754185	2.7964e-14	57.8726	0.624648	0.00323797	0.00638044	0.611816	0.6516	-0.0104	0.0192	0.588048	0.8585	0.0115	0.0266	0.6644
TCN1	Inflammation II	rs55954483	11	60539737	C	G	0.0126517	-0.238863	0.0337051	1.37183e-12	50.2234	0.0147498	-0.0198142	0.0295632	0.50271	Variant not present	Variant not present	Variant not present	Variant not present	Variant not present	Variant not present	Variant not present	Variant not present
TCN1	Inflammation II	rs663925	11	59815517	G	A	0.38182	-0.0966593	0.00754324	1.36836e-37	164.199	0.377714	-0.0129756	0.00656535	0.0481118	0.373882	0.010977	0.0140688	0.435251	0.1879	0.0344	0.0202	0.08891
TCN1	Inflammation II	rs67378754	11	58666801	G	T	0.23689	-0.0699191	0.0089374	5.14991e-15	61.2025	0.242719	-0.00240456	0.00794453	0.762142	0.0780489	0.0101372	0.0280551	0.717851	0.0561	0.0063	0.036	0.8612
TCN1	Inflammation II	rs7108080	11	59726765	A	G	0.465587	-0.122744	0.00738018	4.11244e-62	276.609	0.451037	0.00333997	0.00666478	0.616275	0.161491	-0.0406504	0.0201608	0.0437674	0.1989	0.0155	0.0199	0.4373
TCN1	Inflammation II	rs72917231	11	58729606	T	C	0.019917	-0.306001	0.02672	2.29456e-30	131.151	0.0206284	-0.00371965	0.0237776	0.87569	Variant not present	Variant not present	Variant not present	Variant not present	Variant not present	Variant not present	Variant not present	Variant not present
TCN1	Inflammation II	rs72927433	11	59430518	C	T	0.0467408	0.166608	0.0173196	6.60693e-22	92.5371	0.0404753	0.0105245	0.0189851	0.579337	0.0066	-0.317	0.2716	0.243147	Variant not present	Variant not present	Variant not present	Variant not present
TCN1	Inflammation II	rs72928710	11	60257650	T	C	0.0854264	-0.0878355	0.0131115	2.09652e-11	44.8782	0.08225	-0.0158377	0.0121804	0.193513	Variant not present	Variant not present	Variant not present	Variant not present	0.0169	-0.0725	0.0654	0.268
TCN1	Inflammation II	rs73484872	11	59331846	T	C	0.0134725	-0.451301	0.0316827	4.85736e-46	202.903	0.0169463	-0.0284547	0.0283565	0.315638	0.0058	-0.2179	0.2792	0.43513	0.103	0.037	0.0262	0.1582
TCN1	Inflammation II	rs74595672	11	59147530	C	T	0.139803	-0.0941757	0.0106364	8.43529e-19	78.395	0.138341	0.00458881	0.0100656	0.648471	0.022	0.0091	0.104	0.930274	0.0628	0.0252	0.033	0.4441
TCN1	Inflammation II	rs74816152	11	58914751	G	A	0.0717391	0.0952339	0.0144917	4.97622e-11	43.1861	0.0603043	-0.00630808	0.0137845	0.647224	0.0086	-0.0825	0.2189	0.706259	0.0128	0.0377	0.0803	0.639
TCN1	Inflammation II	rs77153989	11	58944271	C	T	0.0412136	-0.146541	0.0184093	1.7187e-15	63.3642	0.039906	0.0220414	0.017462	0.206859	Variant not present	Variant not present	Variant not present	Variant not present	Variant not present	Variant not present	Variant not present	Variant not present
TCN1	Inflammation II	rs78064973	11	60289953	A	G	0.0829613	-0.0782643	0.01334	4.44048e-09	34.4204	0.0799951	0.00378211	0.0116275	0.744974	0.126019	0.0416138	0.0204957	0.0423191	0.0185	0.0056	0.0625	0.9281
TCN1	Inflammation II	rs7925914	11	59708244	A	G	0.55291	-0.141878	0.00741136	1.10154e-81	366.467	0.547916	0.00164608	0.0063747	0.796236	0.465128	-0.00670158	0.0137754	0.62662	0.3776	0.0238	0.0163	0.1435
TCN1	Inflammation II	rs7925931	11	59157250	G	A	0.96584	-0.139674	0.0204693	8.87973e-12	46.5613	0.963317	-0.00483368	0.0171021	0.777455	0.805887	-0.00787628	0.0177164	0.656626	0.6635	0.0104	0.0168	0.5366
TCN2	Cardiometabolic	rs111340628	22	30976521	A	G	0.0129368	-0.43829	0.0320436	1.37562e-42	187.086	0.00954263	0.00745012	0.0323354	0.81778	Variant not present	Variant not present	Variant not present	Variant not present	Variant not present	Variant not present	Variant not present	Variant not present
TCN2	Cardiometabolic	rs111509806	22	31428690	T	C	0.0391756	0.193738	0.0186839	3.42216e-25	107.521	0.0379574	-0.0112261	0.0164504	0.494971	Variant not present	Variant not present	Variant not present	Variant not present	Variant not present	Variant not present	Variant not present	Variant not present
TCN2	Cardiometabolic	rs111833944	22	31028823	CAA	C	0.0642542	-0.331497	0.0147636	1.18032e-111	504.167	0.0697112	0.00916087	0.0124291	0.46109	0.2319	-0.0107	0.0233	0.646071	Variant not present	Variant not present	Variant not present	Variant not present
TCN2	Cardiometabolic	rs112758368	22	30133788	T	C	0.0425718	-0.149241	0.0177014	3.4261e-17	71.0822	0.0511328	0.0461227	0.0136379	0.000719719	0.0160526	-0.143662	0.0547859	0.00873521	0.031	0.0621	0.0464	0.1812
TCN2	Cardiometabolic	rs116966156	22	30842264	T	C	0.0235835	0.165564	0.0236539	2.5704e-12	48.9921	0.018303	-0.0327225	0.0225566	0.146868	0.000312199	0.138195	0.646162	0.830648	Variant not present	Variant not present	Variant not present	Variant not present
TCN2	Cardiometabolic	rs118153100	22	31038706	A	G	0.042538	0.541674	0.0180885	5.00035e-197	896.749	0.0399254	-0.0219742	0.0157444	0.162809	Variant not present	Variant not present	Variant not present	Variant not present	Variant not present	Variant not present	Variant not present	Variant not present
TCN2	Cardiometabolic	rs118162230	22	31787595	C	A	0.0824743	-0.0732022	0.0131437	2.55629e-08	31.0179	0.0775293	-0.00713201	0.0115524	0.536998	0.00261592	-0.000363568	0.192577	0.998494	0.0154	0.0765	0.0741	0.3021
TCN2	Cardiometabolic	rs11913573	22	31860583	A	G	0.0391303	0.101836	0.0186064	4.42018e-08	29.9556	0.0425881	0.00861262	0.0148873	0.562913	0.00874757	-0.182973	0.105994	0.0842999	0.0748	-0.0036	0.0298	0.9039
TCN2	Cardiometabolic	rs12166571	22	31941555	T	A	0.0374447	0.129991	0.020021	8.42752e-11	42.1556	0.0415615	-0.0362266	0.0178165	0.0420206	0.0202	-0.0236	0.073	0.746477	Variant not present	Variant not present	Variant not present	Variant not present
TCN2	Cardiometabolic	rs12168004	22	31029004	T	C	0.0484782	-0.3618	0.0166922	3.53997e-104	469.797	0.0489758	0.0247718	0.0144762	0.0870422	0.242524	-0.00242668	0.0159838	0.879328	0.3862	0.0206	0.0163	0.2055
TCN2	Cardiometabolic	rs12170200	22	31253453	A	G	0.0609879	-0.306436	0.0150871	1.02518e-91	412.542	0.0640426	-0.0280813	0.0135978	0.0389096	0.0162926	0.00131291	0.0563951	0.981426	0.0558	-0.0338	0.0343	0.3235
TCN2	Cardiometabolic	rs136214	22	31233648	C	G	0.9424	-0.293815	0.0153761	2.14437e-81	365.137	0.950713	-0.0153882	0.0149128	0.302129	Variant not present	Variant not present	Variant not present	Variant not present	0.9887	-0.1804	0.1029	0.0796
TCN2	Cardiometabolic	rs136362	22	31126834	A	G	0.0734122	-0.197613	0.0138327	2.67917e-46	204.088	0.0709624	0.0166373	0.0127126	0.190628	0.0097	0.4734	0.199	0.0173646	0.0353	-0.0179	0.0495	0.7174
TCN2	Cardiometabolic	rs136368	22	31123826	G	T	0.947468	-0.327143	0.0164883	1.31856e-87	393.662	0.955949	-0.00452025	0.0163541	0.782242	Variant not present	Variant not present	Variant not present	Variant not present	Variant not present	Variant not present	Variant not present	Variant not present
TCN2	Cardiometabolic	rs138021664	22	31245067	G	A	0.0148596	0.169613	0.0305115	2.71369e-08	30.9023	0.0152514	0.0110201	0.0282622	0.696592	Variant not present	Variant not present	Variant not present	Variant not present	Variant not present	Variant not present	Variant not present	Variant not present
TCN2	Cardiometabolic	rs139175858	22	31002862	TC	T	0.0187543	-0.364003	0.0307013	1.99664e-32	140.571	0.020941	0.0625612	0.0247307	0.0114161	Variant not present	Variant not present	Variant not present	Variant not present	Variant not present	Variant not present	Variant not present	Variant not present
TCN2	Cardiometabolic	rs143900357	22	31279007	G	A	0.0260885	-0.151193	0.0232115	7.33162e-11	42.4284	0.0295175	-0.0174965	0.0188178	0.352484	Variant not present	Variant not present	Variant not present	Variant not present	Variant not present	Variant not present	Variant not present	Variant not present
TCN2	Cardiometabolic	rs144943595	22	30810956	A	G	0.968644	0.20171	0.0207852	2.88536e-22	94.1773	0.966231	-0.0456278	0.0168854	0.00688828	0.9911	-0.3851	0.1554	0.0132076	Variant not present	Variant not present	Variant not present	Variant not present
TCN2	Cardiometabolic	rs148039667	22	31038629	A	G	0.0139204	-0.35611	0.0319189	6.63743e-29	124.472	0.0142826	-0.000310649	0.0305656	0.991891	Variant not present	Variant not present	Variant not present	Variant not present	Variant not present	Variant not present	Variant not present	Variant not present
TCN2	Cardiometabolic	rs149258686	22	31027486	A	G	0.0662398	-0.320032	0.0144448	9.24698e-109	490.867	0.0694198	0.00899325	0.0124286	0.469316	0.244523	-0.00109734	0.0159363	0.945103	0.5236	0.0385	0.0164	0.01899
TCN2	Cardiometabolic	rs17674378	22	31164287	G	T	0.0104491	0.193054	0.0353746	4.83126e-08	29.7834	0.0110175	-0.0403609	0.03142	0.198946	Variant not present	Variant not present	Variant not present	Variant not present	Variant not present	Variant not present	Variant not present	Variant not present
TCN2	Cardiometabolic	rs184959277	22	31028443	C	G	0.0126722	0.24626	0.0324544	3.25162e-14	57.5759	0.00859802	0.00876721	0.0358114	0.806599	0.000218264	-1.05992	0.714824	0.138134	Variant not present	Variant not present	Variant not present	Variant not present
TCN2	Cardiometabolic	rs186234657	22	31601528	A	C	0.0138043	0.241572	0.0308387	4.74788e-15	61.3622	0.0165142	-0.0168041	0.0249101	0.499936	0.00185592	-0.0447655	0.238304	0.850994	0.033	-0.0346	0.0446	0.4388
TCN2	Cardiometabolic	rs186860302	22	31140103	C	G	0.0133824	-0.298059	0.0318702	8.57828e-21	87.4651	0.0102217	0.0504547	0.0340766	0.138707	Variant not present	Variant not present	Variant not present	Variant not present	Variant not present	Variant not present	Variant not present	Variant not present
TCN2	Cardiometabolic	rs192060268	22	31727461	A	G	0.0258068	0.139138	0.0227733	9.98045e-10	37.3284	0.0261928	0.00767505	0.0190015	0.686273	Variant not present	Variant not present	Variant not present	Variant not present	Variant not present	Variant not present	Variant not present	Variant not present
TCN2	Cardiometabolic	rs2232183	22	31532960	T	C	0.261726	-0.0856434	0.00813351	6.30376e-26	110.875	0.259759	0.0121664	0.00720596	0.0913391	0.0349661	0.00596907	0.0374662	0.873418	0.092	-0.0221	0.0277	0.4253
TCN2	Cardiometabolic	rs2267158	22	30950360	C	T	0.31657	0.314391	0.00775074	0	1645.33	0.330661	0.0069912	0.00661449	0.290534	0.370942	-0.0126285	0.0142915	0.376891	0.4188	-0.0055	0.0159	0.7278
TCN2	Cardiometabolic	rs35840801	22	30331731	CT	C	0.481349	0.070176	0.00777434	1.77052e-19	81.4798	0.476747	0.0129062	0.00660145	0.0505758	0.4591	0.0204	0.0208	0.326707	Variant not present	Variant not present	Variant not present	Variant not present
TCN2	Cardiometabolic	rs3827379	22	31063939	A	G	0.193884	-0.218399	0.00917445	2.95801e-125	566.684	0.188694	0.00132131	0.00832398	0.873878	0.0609768	0.00614172	0.0299024	0.837266	0.0346	-0.0636	0.047	0.1759
TCN2	Cardiometabolic	rs4820867	22	30962160	A	G	0.0493369	-0.51839	0.0166691	2.48886e-212	967.139	0.0511894	-0.0205885	0.013452	0.12589	0.00102362	-0.0934322	0.292471	0.749379	0.082	0.0306	0.0286	0.2856
TCN2	Cardiometabolic	rs541022921	22	30985011	CTTGGACCACA	C	0.0161533	-0.344307	0.0288242	6.89128e-33	142.685	0.0160153	-0.00292884	0.0252984	0.907833	0.0342027	0.0289648	0.0364858	0.427274	Variant not present	Variant not present	Variant not present	Variant not present
TCN2	Cardiometabolic	rs55664666	22	31635464	A	G	0.959317	0.217142	0.0181932	7.74105e-33	142.452	0.950619	0.00579372	0.0141414	0.682026	0.995	-0.0958	0.2015	0.634477	0.9887	-0.0862	0.1027	0.4014
TCN2	Cardiometabolic	rs56169845	22	31483161	A	G	0.0371518	0.133298	0.0191741	3.60164e-12	48.3301	0.0392468	-0.0140111	0.0156731	0.371345	0.0270345	0.047509	0.042097	0.259084	0.0284	-0.0256	0.0478	0.593
TCN2	Cardiometabolic	rs567627019	22	30929190	A	AC	0.741175	0.0610048	0.00820534	1.04761e-13	55.2758	Variant not present	Variant not present	Variant not present	Variant not present	0.456518	-0.00901897	0.0191662	0.63795	Variant not present	Variant not present	Variant not present	Variant not present
TCN2	Cardiometabolic	rs568742155	22	31603825	G	GT	0.94208	-0.107942	0.0182434	3.28345e-09	35.0082	0.935415	0.00565966	0.0151612	0.708926	0.4594	0.0073	0.0206	0.723062	Variant not present	Variant not present	Variant not present	Variant not present
TCN2	Cardiometabolic	rs5994323	22	30996791	T	G	0.0414039	0.501427	0.0180125	1.51356e-170	774.939	0.0395647	-0.0240935	0.0156337	0.123286	Variant not present	Variant not present	Variant not present	Variant not present	0.0118	-0.0927	0.1008	0.3575
TCN2	Cardiometabolic	rs62227033	22	30993715	A	G	0.0246419	-0.408275	0.0240714	1.59625e-64	287.675	0.0228926	0.0190305	0.0244185	0.435774	Variant not present	Variant not present	Variant not present	Variant not present	Variant not present	Variant not present	Variant not present	Variant not present
TCN2	Cardiometabolic	rs62236069	22	31434526	A	C	0.028944	0.16252	0.0214436	3.48418e-14	57.4405	0.0268496	-0.00673446	0.019528	0.730199	0.100616	0.0230611	0.0232393	0.321034	0.0213	-0.126	0.0555	0.02313
TCN2	Cardiometabolic	rs62236130	22	31489575	A	G	0.14384	0.139665	0.0103957	3.77659e-41	180.496	0.146291	-0.000798957	0.00910666	0.930089	Variant not present	Variant not present	Variant not present	Variant not present	0.0271	0.0102	0.0523	0.8453
TCN2	Cardiometabolic	rs695615	22	31803980	T	C	0.0233544	-0.143904	0.0250004	8.60974e-09	33.1323	0.0251597	-0.0284299	0.0218132	0.19246	0.00048869	0.908505	0.423891	0.0320928	0.0227	-0.0648	0.054	0.2297
TCN2	Cardiometabolic	rs72558388	22	31018572	A	G	0.0411514	-0.738678	0.0181269	0	1660.59	0.040524	-0.0189256	0.0166928	0.256897	Variant not present	Variant not present	Variant not present	Variant not present	Variant not present	Variant not present	Variant not present	Variant not present
TCN2	Cardiometabolic	rs7292360	22	30231409	A	T	0.936669	0.147897	0.0154294	9.20874e-22	91.8799	0.933888	-0.041995	0.0124112	0.000715323	0.9143	-0.0055	0.0322	0.864375	0.7066	0.0332	0.0201	0.09805
TCN2	Cardiometabolic	rs73881479	22	30961552	T	C	0.0340009	-0.657211	0.0199529	6.25173e-238	1084.92	0.032852	-0.0207518	0.0164285	0.206531	Variant not present	Variant not present	Variant not present	Variant not present	0.0648	0.0421	0.0321	0.1891
TCN2	Cardiometabolic	rs80180094	22	31736578	T	C	0.0274387	0.155165	0.0228131	1.0349e-11	46.2614	0.0219499	0.00730114	0.0223019	0.743383	Variant not present	Variant not present	Variant not present	Variant not present	Variant not present	Variant not present	Variant not present	Variant not present
TCN2	Cardiometabolic	rs9606703	22	30620360	A	G	0.445415	-0.12692	0.00729595	8.85116e-68	302.619	0.431691	-0.00240487	0.0061797	0.69716	0.289108	-0.00786169	0.0148013	0.595316	0.2765	-0.0094	0.0175	0.5896
TCN2	Cardiometabolic	rs9606750	22	30916972	T	C	0.0300003	-0.226719	0.021202	1.09421e-26	114.346	0.0312623	0.0149208	0.0184029	0.417489	0.0178	0.1021	0.131	0.43575	0.1067	0.0095	0.0254	0.7075
TCN2	Cardiometabolic	rs9609019	22	31016082	A	G	0.0265326	0.197685	0.0224241	1.18932e-18	77.7172	0.0228858	0.0143595	0.0209879	0.493862	0.0176385	0.0315014	0.0510835	0.537455	0.2921	-0.0064	0.0174	0.7124
TCTN3	Cardiometabolic II	rs10786242	10	97668802	G	C	0.60412	0.32052	0.00759429	0	1781.3	0.603368	-0.00154433	0.00631112	0.806689	0.303162	-0.010739	0.0145909	0.461726	0.6341	-0.0023	0.0162	0.8882
TCTN3	Cardiometabolic II	rs10882819	10	98317161	C	G	0.506089	-0.0508952	0.00735254	4.44939e-12	47.9158	0.500964	-0.00697515	0.00624703	0.264184	0.442801	0.0021248	0.0136211	0.876038	0.2528	-0.0083	0.0181	0.6454
TCTN3	Cardiometabolic II	rs11188611	10	97866282	T	G	0.658307	0.0818553	0.00890975	4.03367e-20	84.4039	0.648077	0.0153592	0.00802101	0.0555082	0.3989	-0.0168	0.0214	0.432426	Variant not present	Variant not present	Variant not present	Variant not present
TCTN3	Cardiometabolic II	rs11188617	10	97877197	A	T	0.211558	0.0803005	0.010459	1.62069e-14	58.9462	0.201622	0.0113264	0.00948137	0.232245	0.4973	0.0109	0.0201	0.58762	0.116	0.0333	0.0302	0.2707
TCTN3	Cardiometabolic II	rs11188635	10	97915645	A	G	0.332857	0.201924	0.00781753	4.13048e-147	667.17	0.33402	-0.0159339	0.00670813	0.0175343	0.0317237	0.0614909	0.0458446	0.179826	0.0591	-0.0369	0.0361	0.3072
TCTN3	Cardiometabolic II	rs11188746	10	98163529	T	C	0.332681	-0.122258	0.00796701	3.7914e-53	235.485	0.333652	-0.00657483	0.00688771	0.339793	0.167956	-0.00824818	0.0187702	0.66035	0.2116	-0.0123	0.0215	0.5679
TCTN3	Cardiometabolic II	rs11188818	10	98297047	T	C	0.0154773	0.194967	0.0309484	2.98147e-10	39.6868	0.00862292	0.0567908	0.0395528	0.151053	Variant not present	Variant not present	Variant not present	Variant not present	Variant not present	Variant not present	Variant not present	Variant not present
TCTN3	Cardiometabolic II	rs11188829	10	98323314	C	T	0.268459	-0.0856768	0.0084407	3.29913e-24	103.031	0.248189	-0.0193556	0.00768452	0.0117762	0.0172	-0.1085	0.1015	0.285085	0.0506	-0.0013	0.0388	0.9731
TCTN3	Cardiometabolic II	rs112194607	10	97367813	A	G	0.016322	-0.247861	0.0290495	1.43351e-17	72.8013	0.0145093	0.0349748	0.025974	0.178131	0.0673452	0.00724751	0.0282314	0.797397	0.1098	0.0492	0.0251	0.0497
TCTN3	Cardiometabolic II	rs112877335	10	97062645	T	C	0.116844	-0.0742921	0.0118316	3.40526e-10	39.4274	0.106806	-0.00527639	0.0117186	0.652525	0.0055	0.4545	0.2516	0.0708498	0.1502	0.0696	0.022	0.001568
TCTN3	Cardiometabolic II	rs116844749	10	97973548	T	G	0.0186789	-0.902368	0.0272317	8.79023e-241	1098.04	0.0167272	-0.0358538	0.0264698	0.175572	Variant not present	Variant not present	Variant not present	Variant not present	Variant not present	Variant not present	Variant not present	Variant not present
TCTN3	Cardiometabolic II	rs117243930	10	97529973	A	G	0.013744	-1.17668	0.0315499	1.92309e-304	1390.98	0.0186184	0.00895796	0.0235184	0.703284	0.00035357	0.094046	0.547535	0.863624	Variant not present	Variant not present	Variant not present	Variant not present
TCTN3	Cardiometabolic II	rs117812273	10	97209800	C	G	0.0287105	0.182166	0.022356	3.68723e-16	66.3967	0.0253267	0.00797539	0.0216586	0.7127	0.0379756	0.0150471	0.0369768	0.684056	Variant not present	Variant not present	Variant not present	Variant not present
TCTN3	Cardiometabolic II	rs117819105	10	97403105	C	T	0.0121617	-1.13545	0.0341184	7.58578e-243	1107.54	0.0128218	-0.0394257	0.028831	0.171476	Variant not present	Variant not present	Variant not present	Variant not present	Variant not present	Variant not present	Variant not present	Variant not present
TCTN3	Cardiometabolic II	rs118092834	10	97547400	A	G	0.0181871	0.444091	0.0286784	4.36616e-54	239.792	0.012954	-0.0725079	0.0311668	0.0199949	Variant not present	Variant not present	Variant not present	Variant not present	Variant not present	Variant not present	Variant not present	Variant not present
TCTN3	Cardiometabolic II	rs118129247	10	97966999	G	A	0.0121644	0.24246	0.0350014	4.29339e-12	47.9854	0.0143714	0.0119663	0.0302202	0.692128	0.0079	-0.2744	0.2095	0.190269	Variant not present	Variant not present	Variant not present	Variant not present
TCTN3	Cardiometabolic II	rs12356358	10	97319523	A	G	0.593836	-0.120567	0.00802526	5.15822e-51	225.704	0.591949	-0.0036198	0.00723478	0.61684	0.931	-0.0157	0.0518	0.761822	0.8854	0.0289	0.0257	0.2596
TCTN3	Cardiometabolic II	rs12769076	10	97320445	G	C	0.514397	-0.428702	0.00757939	0	3199.21	0.534488	0.000702088	0.00637355	0.912285	0.448975	0.0162956	0.0138144	0.238156	0.8933	0.0294	0.0268	0.2712
TCTN3	Cardiometabolic II	rs138039253	10	97493368	C	A	0.0155583	0.442869	0.030825	8.30998e-47	206.416	0.0121437	-0.00614517	0.0308717	0.842219	Variant not present	Variant not present	Variant not present	Variant not present	Variant not present	Variant not present	Variant not present	Variant not present
TCTN3	Cardiometabolic II	rs140213952	10	97585397	T	C	0.0408289	-0.133995	0.0185661	5.30762e-13	52.0878	0.0378956	-0.00404159	0.0178364	0.820741	0.0079	0.3309	0.2138	0.121693	Variant not present	Variant not present	Variant not present	Variant not present
TCTN3	Cardiometabolic II	rs1410605	10	97103523	A	G	0.125383	-0.0681046	0.0111121	8.85095e-10	37.563	0.128745	-0.00235784	0.0089864	0.79303	0.3056	0.00325882	0.014121	0.817487	0.1418	0.0422	0.0222	0.05716
TCTN3	Cardiometabolic II	rs141124490	10	97154706	T	A	0.0158988	0.174568	0.0303185	8.52099e-09	33.1523	0.0138723	0.0592306	0.0298605	0.047303	Variant not present	Variant not present	Variant not present	Variant not present	Variant not present	Variant not present	Variant not present	Variant not present
TCTN3	Cardiometabolic II	rs143861820	10	98295941	CA	C	0.505962	-0.0514299	0.00735881	2.77077e-12	48.8446	0.500734	-0.00745235	0.00628684	0.235864	0.451007	0.000762022	0.0135396	0.955118	Variant not present	Variant not present	Variant not present	Variant not present
TCTN3	Cardiometabolic II	rs146431115	10	97258987	A	G	0.0257536	-0.174345	0.0234042	9.38426e-14	55.4921	0.0248832	0.0124231	0.0195329	0.524769	Variant not present	Variant not present	Variant not present	Variant not present	0.0233	0.0327	0.0594	0.5819
TCTN3	Cardiometabolic II	rs150366279	10	97991026	T	C	0.0512492	0.235943	0.0166961	2.42493e-45	199.703	0.0461427	0.0192513	0.0159427	0.227228	Variant not present	Variant not present	Variant not present	Variant not present	0.0388	0.0602	0.0415	0.1474
TCTN3	Cardiometabolic II	rs1571132	10	97257034	A	G	0.884806	0.208403	0.0115708	1.59368e-72	324.4	0.889348	0.0025073	0.00966883	0.79539	0.979251	-0.00994577	0.0483169	0.836912	0.9094	-0.0088	0.0273	0.7473
TCTN3	Cardiometabolic II	rs185225282	10	97415662	A	C	0.0110925	0.490367	0.0360048	3.0669e-42	185.49	0.0107099	-0.0368767	0.0341339	0.279984	Variant not present	Variant not present	Variant not present	Variant not present	Variant not present	Variant not present	Variant not present	Variant not present
TCTN3	Cardiometabolic II	rs190735967	10	98055219	G	A	0.017801	0.265252	0.0298477	6.28782e-19	78.9761	0.0155761	0.0260694	0.0319027	0.41384	Variant not present	Variant not present	Variant not present	Variant not present	Variant not present	Variant not present	Variant not present	Variant not present
TCTN3	Cardiometabolic II	rs192263239	10	97735173	A	G	0.0122024	-0.28896	0.0363726	1.95074e-15	63.1142	0.0132173	-0.0219901	0.0321937	0.494572	Variant not present	Variant not present	Variant not present	Variant not present	Variant not present	Variant not present	Variant not present	Variant not present
TCTN3	Cardiometabolic II	rs2015026	10	97759583	C	T	0.370937	0.209956	0.00764889	7.09578e-166	753.459	0.367698	-0.0121387	0.00660345	0.0660277	0.26479	0.00519766	0.0155692	0.738499	0.2265	0.0032	0.0186	0.8648
TCTN3	Cardiometabolic II	rs35530870	10	98038746	T	TA	0.269219	-0.0670281	0.00916324	2.57573e-13	53.5076	0.286067	-0.000790488	0.00843025	0.925293	0.5935	-0.0518	0.0205	0.0115097	Variant not present	Variant not present	Variant not present	Variant not present
TCTN3	Cardiometabolic II	rs375549832	10	97383168	TTC	T	0.718399	0.28254	0.00815169	3.11889e-263	1201.34	0.7113	0.00199874	0.00668036	0.76479	0.733	0.0088	0.0206	0.669245	Variant not present	Variant not present	Variant not present	Variant not present
TCTN3	Cardiometabolic II	rs4918921	10	97136202	T	G	0.58735	-0.0625287	0.00747312	5.90337e-17	70.0092	0.594474	-0.00781741	0.00608378	0.198806	0.682034	-0.00221264	0.0140093	0.874504	0.4484	-0.0183	0.0156	0.2414
TCTN3	Cardiometabolic II	rs533822901	10	97534155	T	C	0.010451	-0.336849	0.0374	2.12422e-19	81.1199	0.00784843	0.0115467	0.043125	0.788892	Variant not present	Variant not present	Variant not present	Variant not present	Variant not present	Variant not present	Variant not present	Variant not present
TCTN3	Cardiometabolic II	rs55769004	10	98011813	A	T	0.027113	0.220036	0.0231974	2.4149e-21	89.9723	0.0303152	0.0338394	0.0193396	0.0801621	Variant not present	Variant not present	Variant not present	Variant not present	Variant not present	Variant not present	Variant not present	Variant not present
TCTN3	Cardiometabolic II	rs560117534	10	97668572	TG	T	0.0167469	0.399025	0.0303645	1.91249e-39	172.69	0.0056046	-0.0148146	0.0478801	0.75701	Variant not present	Variant not present	Variant not present	Variant not present	Variant not present	Variant not present	Variant not present	Variant not present
TCTN3	Cardiometabolic II	rs565333	10	97233354	T	C	0.521822	0.131364	0.00736669	3.97649e-71	317.986	0.546789	0.00568329	0.0063065	0.367493	0.660963	0.0146	0.0142243	0.304699	0.6446	0.0117	0.0164	0.4757
TCTN3	Cardiometabolic II	rs56935155	10	97064588	A	G	0.867288	0.0741799	0.0108286	7.36716e-12	46.9275	0.881809	-0.0129041	0.0117214	0.270938	0.9915	0.0819	0.1576	0.603294	0.888	0.0113	0.0248	0.6489
TCTN3	Cardiometabolic II	rs67867652	10	96854161	C	A	0.047438	0.114454	0.0177686	1.18408e-10	41.4912	0.0588032	-0.0216336	0.0140582	0.123838	0.0365517	-0.0191248	0.0368596	0.603861	0.0743	0.0322	0.0299	0.2824
TCTN3	Cardiometabolic II	rs72811025	10	97989507	T	C	0.0269727	0.241687	0.0241983	1.72425e-23	99.7555	0.0224722	-0.0572542	0.0271736	0.0351193	Variant not present	Variant not present	Variant not present	Variant not present	Variant not present	Variant not present	Variant not present	Variant not present
TCTN3	Cardiometabolic II	rs72822599	10	97188691	C	G	0.0179535	0.21419	0.027742	1.15611e-14	59.6105	0.0193373	0.020103	0.0220387	0.361682	0.000310512	-0.814997	0.610927	0.182193	Variant not present	Variant not present	Variant not present	Variant not present
TCTN3	Cardiometabolic II	rs74538386	10	96943561	A	G	0.0798657	0.0937587	0.013739	8.83894e-12	46.5707	0.0803459	-0.0106109	0.0116404	0.362003	0.0311076	-0.0298246	0.0392995	0.447909	0.0156	-0.0056	0.074	0.9395
TCTN3	Cardiometabolic II	rs75334231	10	98013824	T	A	0.0196674	-0.160401	0.0276567	6.64293e-09	33.6367	0.0259493	-0.00655275	0.0250445	0.793595	Variant not present	Variant not present	Variant not present	Variant not present	Variant not present	Variant not present	Variant not present	Variant not present
TCTN3	Cardiometabolic II	rs76564170	10	97591981	T	C	0.0163956	0.426794	0.02887	1.87672e-49	218.546	0.00913595	0.0563375	0.0396743	0.155607	Variant not present	Variant not present	Variant not present	Variant not present	Variant not present	Variant not present	Variant not present	Variant not present
TCTN3	Cardiometabolic II	rs78097027	10	98047575	A	G	0.0251753	-0.138081	0.0234786	4.0738e-09	34.5878	0.0221893	0.0334772	0.025403	0.187556	Variant not present	Variant not present	Variant not present	Variant not present	Variant not present	Variant not present	Variant not present	Variant not present
TCTN3	Cardiometabolic II	rs7919588	10	98040651	A	T	0.905879	0.0835585	0.0125729	3.0137e-11	44.1683	0.903471	-0.00981325	0.0104553	0.347943	0.510902	0.0190496	0.0134426	0.156452	0.4261	-0.0275	0.0163	0.09075
TDGF1	Neurology	rs11130070	3	45616915	C	T	0.918043	-0.114383	0.0141769	7.13017e-16	65.0969	0.912068	0.0147555	0.0110442	0.181534	0.791455	-0.0193754	0.0165612	0.242029	0.5081	-0.0169	0.0162	0.2964
TDGF1	Neurology	rs112313229	3	46364860	A	G	0.047025	0.864189	0.01861	0	2156.38	0.0440372	-0.0134623	0.0154111	0.382367	0.0067	0.1696	0.2084	0.415748	Variant not present	Variant not present	Variant not present	Variant not present
TDGF1	Neurology	rs112990989	3	46483351	A	G	0.0113104	-0.404097	0.0382658	4.55302e-26	111.519	0.00880264	0.0279586	0.0423909	0.509548	0.0396587	-0.0585252	0.053236	0.271614	0.0671	-0.0272	0.0316	0.3886
TDGF1	Neurology	rs113251658	3	47459380	G	C	0.313616	0.349811	0.00861615	0	1648.32	0.320776	0.0192902	0.00676452	0.00434907	0.1842	0.0664	0.0255	0.00921638	Variant not present	Variant not present	Variant not present	Variant not present
TDGF1	Neurology	rs115089775	3	46647251	T	G	0.0190936	-0.418134	0.0288086	9.85372e-48	210.662	0.0145935	0.00786184	0.0307018	0.797896	Variant not present	Variant not present	Variant not present	Variant not present	Variant not present	Variant not present	Variant not present	Variant not present
TDGF1	Neurology	rs11574433	3	46447904	A	G	0.479986	0.375927	0.00772495	0	2368.19	0.487411	0.00323288	0.0063102	0.608423	0.590072	0.000981441	0.014049	0.944306	0.1419	0.0045	0.0234	0.849
TDGF1	Neurology	rs116555562	3	45823534	T	C	0.0138759	0.244013	0.0342492	1.04352e-12	50.7604	0.0142208	-0.0663521	0.0326628	0.0422119	0.00222283	-0.261669	0.228045	0.251197	Variant not present	Variant not present	Variant not present	Variant not present
TDGF1	Neurology	rs116806835	3	46764662	A	G	0.042481	0.19729	0.0193782	2.41046e-24	103.653	0.0434318	-0.065725	0.0148889	1.01309e-05	0.120692	-0.00833169	0.0200585	0.677871	0.1357	-0.0524	0.0228	0.02131
TDGF1	Neurology	rs12633699	3	45922735	A	G	0.0143528	0.230838	0.0328602	2.14289e-12	49.3485	0.0213586	-0.0346344	0.0251221	0.168005	0.103479	-0.0182047	0.0254071	0.473672	Variant not present	Variant not present	Variant not present	Variant not present
TDGF1	Neurology	rs13092573	3	46988561	T	C	0.349675	-0.147513	0.00810215	4.5772e-74	331.482	0.340253	0.00645544	0.00636644	0.310592	0.266311	0.00989179	0.0147712	0.503071	0.1668	0.0399	0.021	0.05815
TDGF1	Neurology	rs139600280	3	46467754	A	G	0.0101273	-0.217651	0.0394304	3.39258e-08	30.4691	0.00913447	-0.0190046	0.0366483	0.604062	Variant not present	Variant not present	Variant not present	Variant not present	Variant not present	Variant not present	Variant not present	Variant not present
TDGF1	Neurology	rs140395144	3	46198390	TG	T	0.0288489	-0.297001	0.024798	4.70111e-33	143.444	0.0308833	0.0547253	0.0185522	0.00317977	Variant not present	Variant not present	Variant not present	Variant not present	Variant not present	Variant not present	Variant not present	Variant not present
TDGF1	Neurology	rs141225665	3	46707364	C	T	0.0186568	-0.233384	0.0301008	8.9454e-15	60.1154	0.0150001	0.052986	0.029409	0.0715943	Variant not present	Variant not present	Variant not present	Variant not present	Variant not present	Variant not present	Variant not present	Variant not present
TDGF1	Neurology	rs143139696	3	46763432	T	A	0.0111315	-0.285945	0.0386517	1.38261e-13	54.7303	0.0146909	-0.0337572	0.0298742	0.258487	0.00202283	-0.194156	0.240028	0.418578	Variant not present	Variant not present	Variant not present	Variant not present
TDGF1	Neurology	rs143727922	3	46658976	A	G	0.0198187	-0.425326	0.0298369	4.16965e-46	203.206	0.0165395	-0.0230213	0.0288805	0.42538	0.0015045	0.126296	0.312834	0.686421	Variant not present	Variant not present	Variant not present	Variant not present
TDGF1	Neurology	rs143829871	3	47597245	T	C	0.936759	0.165638	0.0159546	2.99916e-25	107.782	0.937604	-0.0200335	0.0127474	0.116048	Variant not present	Variant not present	Variant not present	Variant not present	0.9891	0.0455	0.105	0.6647
TDGF1	Neurology	rs144255175	3	46434090	A	C	0.022569	0.357666	0.0269843	4.24326e-40	175.684	0.0134173	-0.0111267	0.0298358	0.709201	Variant not present	Variant not present	Variant not present	Variant not present	Variant not present	Variant not present	Variant not present	Variant not present
TDGF1	Neurology	rs144804416	3	46861400	T	G	0.0404672	0.294966	0.0195854	2.94578e-51	226.819	0.0410523	0.00153982	0.0152996	0.919833	0.0086	0.2964	0.1476	0.0446295	Variant not present	Variant not present	Variant not present	Variant not present
TDGF1	Neurology	rs145315176	3	46372226	A	T	0.0298224	-0.293812	0.0231633	7.21772e-37	160.893	0.0228748	0.004849	0.0216337	0.822648	Variant not present	Variant not present	Variant not present	Variant not present	Variant not present	Variant not present	Variant not present	Variant not present
TDGF1	Neurology	rs149686656	3	46291997	T	C	0.0133171	0.716957	0.0342986	4.9877e-97	436.952	0.0106392	-0.00858722	0.0314463	0.784795	0.000625844	-0.151786	0.579889	0.793514	Variant not present	Variant not present	Variant not present	Variant not present
TDGF1	Neurology	rs151124559	3	46279316	G	A	0.0106381	-0.264228	0.0396377	2.62724e-11	44.4366	0.00697741	0.041821	0.0449192	0.351839	Variant not present	Variant not present	Variant not present	Variant not present	Variant not present	Variant not present	Variant not present	Variant not present
TDGF1	Neurology	rs17213127	3	45798226	T	C	0.0458508	0.172315	0.0185208	1.35457e-20	86.5619	0.0486929	-0.0193273	0.015307	0.206717	0.0051	0.1687	0.2392	0.480644	Variant not present	Variant not present	Variant not present	Variant not present
TDGF1	Neurology	rs17279437	3	45814094	A	G	0.106889	-0.208822	0.0124867	8.8308e-63	279.677	0.0965919	-0.00432693	0.0102579	0.67316	0.0119579	-0.0533952	0.0701172	0.44635	0.0183	-0.0187	0.065	0.7742
TDGF1	Neurology	rs183000743	3	47339773	G	A	0.0108992	-0.277334	0.0382854	4.36114e-13	52.4735	0.00710935	-0.0534246	0.0457901	0.24332	0.00108023	0.231019	0.309788	0.455829	Variant not present	Variant not present	Variant not present	Variant not present
TDGF1	Neurology	rs184815292	3	45904600	T	C	0.0144511	0.50938	0.0334118	1.76319e-52	232.426	0.00746846	0.0409635	0.0385165	0.287542	Variant not present	Variant not present	Variant not present	Variant not present	Variant not present	Variant not present	Variant not present	Variant not present
TDGF1	Neurology	rs186217401	3	46623615	A	G	0.0206365	-0.409354	0.0292251	1.41351e-44	196.194	0.0102783	-0.060205	0.0390453	0.123091	Variant not present	Variant not present	Variant not present	Variant not present	Variant not present	Variant not present	Variant not present	Variant not present
TDGF1	Neurology	rs1879326	3	46593321	T	C	0.217949	0.715003	0.00972344	0	5407.24	0.228552	-0.000329757	0.00770842	0.965878	0.249733	-0.0145858	0.0157521	0.354468	0.1492	0.0355	0.0222	0.1098
TDGF1	Neurology	rs1976367	3	46154253	T	C	0.29384	0.244056	0.00852083	1.99986e-180	820.38	0.318538	-0.0113217	0.00654122	0.0834822	0.355894	-0.00551518	0.0137649	0.688663	0.3432	-0.0042	0.0163	0.7952
TDGF1	Neurology	rs2233262	3	46905407	A	G	0.0776589	0.615476	0.0145886	0	1779.9	0.0744615	-0.00216256	0.0119898	0.856865	Variant not present	Variant not present	Variant not present	Variant not present	0.014	0.0121	0.0787	0.8779
TDGF1	Neurology	rs2271615	3	45837886	C	G	0.149429	0.112504	0.0107779	1.65615e-25	108.96	0.14785	0.00166748	0.0101552	0.869574	0.148466	-0.0313176	0.022312	0.160432	0.0826	-0.0064	0.0473	0.893
TDGF1	Neurology	rs2271616	3	45838013	T	G	0.132623	0.075323	0.0114508	4.7687e-11	43.2697	0.12808	-0.0016986	0.0109283	0.876481	0.11652	-0.0292652	0.0244218	0.23079	0.1042	-0.0067	0.0537	0.9002
TDGF1	Neurology	rs2742388	3	45797785	G	A	0.949865	0.119442	0.0178166	2.02862e-11	44.9432	0.954472	-0.00211231	0.0144587	0.883849	0.917124	-0.0422125	0.0237263	0.0752162	0.9867	0.2069	0.0796	0.009369
TDGF1	Neurology	rs3051635	3	45815192	TCC	T	0.830253	0.168505	0.0103818	3.05492e-59	263.439	0.84551	0.00162444	0.00844275	0.847424	0.893339	-0.0206345	0.0214797	0.336728	0.4472	0.0221	0.0166	0.1816
TDGF1	Neurology	rs34946699	3	46641870	A	G	0.185097	-0.33189	0.00996094	2.03704e-243	1110.17	0.178901	0.0157901	0.00791984	0.0461809	0.2766	0.0105169	0.0147162	0.474829	0.1972	-0.0194	0.0196	0.3232
TDGF1	Neurology	rs3918355	3	46393827	T	A	0.0534629	0.407923	0.0175036	3.94457e-120	543.127	0.0514731	0.0181883	0.0149161	0.222701	Variant not present	Variant not present	Variant not present	Variant not present	Variant not present	Variant not present	Variant not present	Variant not present
TDGF1	Neurology	rs4682808	3	46148636	T	A	0.565631	0.0894159	0.00820648	1.20726e-27	118.718	0.576171	0.00186927	0.00652772	0.774603	0.881146	-0.0373301	0.0232803	0.108823	0.0953	0.015	0.0284	0.5959
TDGF1	Neurology	rs4683255	3	46679881	C	T	0.0472277	0.236178	0.0183351	5.74513e-38	165.925	0.0407673	-0.0433987	0.0155745	0.00532758	0.331091	0.00386248	0.0139926	0.782519	0.0378	0.0317	0.0422	0.4517
TDGF1	Neurology	rs55698844	3	45832559	C	T	0.0906385	-0.0868643	0.013539	1.40023e-10	41.1632	0.0841553	0.00619108	0.0122771	0.614067	Variant not present	Variant not present	Variant not present	Variant not present	0.0154	0.0021	0.0745	0.9774
TDGF1	Neurology	rs557956756	3	45731675	T	G	0.987854	-0.435801	0.0417618	1.70923e-25	108.898	Variant not present	Variant not present	Variant not present	Variant not present	0.9923	0.1208	0.1474	0.412479	Variant not present	Variant not present	Variant not present	Variant not present
TDGF1	Neurology	rs56226331	3	46483575	T	A	0.014759	-0.205335	0.0325002	2.65039e-10	39.9166	0.0166826	0.00984511	0.0250101	0.693843	0.154039	0.00356217	0.0194893	0.854974	0.1312	-0.0027	0.0242	0.9122
TDGF1	Neurology	rs569642219	3	45685508	T	G	0.987271	-0.430422	0.0406691	3.55386e-26	112.011	Variant not present	Variant not present	Variant not present	Variant not present	0.9948	-0.0579	0.2076	0.78032	Variant not present	Variant not present	Variant not present	Variant not present
TDGF1	Neurology	rs61740470	3	46491985	T	C	0.0101756	-0.251267	0.038368	5.79696e-11	42.8877	0.00931517	-0.0974768	0.0396218	0.0138868	Variant not present	Variant not present	Variant not present	Variant not present	Variant not present	Variant not present	Variant not present	Variant not present
TDGF1	Neurology	rs62242237	3	45791056	A	G	0.12885	0.128381	0.0116839	4.36918e-28	120.733	0.144862	0.00401157	0.00930134	0.666258	0.0179066	-0.0144149	0.0521117	0.782075	0.0239	0.0816	0.0561	0.1458
TDGF1	Neurology	rs62243906	3	46170396	T	C	0.175295	0.219524	0.0102108	1.58125e-102	462.215	0.183195	0.00303886	0.00781385	0.697345	0.266773	-0.00797968	0.0148394	0.590759	0.1199	0.0134	0.0239	0.5763
TDGF1	Neurology	rs62247858	3	46614299	G	A	0.0756601	-0.357762	0.0146688	2.2182e-131	594.839	0.0771159	-0.0178093	0.0116407	0.126038	0.347675	0.00794451	0.0141429	0.5743	0.2287	0.0415	0.0188	0.0274
TDGF1	Neurology	rs6441921	3	45618123	A	G	0.0800638	0.119677	0.0142965	5.70953e-17	70.0748	0.0815647	-0.014224	0.0113679	0.210847	0.129701	0.0174808	0.019982	0.381669	0.0544	0.0359	0.0354	0.31
TDGF1	Neurology	rs6774189	3	46592530	A	G	0.933963	0.348017	0.0156761	3.40408e-109	492.861	0.932266	0.0177852	0.0120959	0.141469	0.586767	-0.0206218	0.0135808	0.1289	0.8336	-0.0224	0.021	0.2862
TDGF1	Neurology	rs73075544	3	46641719	A	G	0.743984	0.359894	0.00885756	0	1650.9	0.752732	-0.0118716	0.00707606	0.0934036	0.722653	-0.00909079	0.0147153	0.536721	0.78	0.0233	0.0189	0.2174
TDGF1	Neurology	rs74363724	3	46150334	A	G	0.175394	0.218697	0.0101933	4.1115e-102	460.316	0.181941	0.00229251	0.00780679	0.769021	0.26669	-0.00854698	0.0148324	0.564454	0.1118	0.0243	0.0246	0.3229
TDGF1	Neurology	rs74992878	3	46759896	A	T	0.0110796	0.402752	0.0382862	7.02425e-26	110.66	0.00994346	0.0786056	0.0339443	0.0205733	Variant not present	Variant not present	Variant not present	Variant not present	Variant not present	Variant not present	Variant not present	Variant not present
TDGF1	Neurology	rs75442536	3	45950911	A	G	0.0357377	0.158273	0.0210132	4.99344e-14	56.7322	0.0383814	-0.00561062	0.0164797	0.733512	0.153684	-0.0220791	0.0203658	0.278308	0.0543	-0.0163	0.0348	0.6385
TDGF1	Neurology	rs76254953	3	46831191	C	T	0.0732431	0.0950733	0.0145924	7.25605e-11	42.4486	0.0826612	-0.0152086	0.0110619	0.169176	0.0086	0.2711	0.145	0.0615317	Variant not present	Variant not present	Variant not present	Variant not present
TDGF1	Neurology	rs7633251	3	46867373	A	G	0.957787	-0.273651	0.0191855	3.69913e-46	203.445	0.954782	0.00518366	0.0146404	0.72329	0.9905	-0.2676	0.1417	0.0589593	0.8244	0.0043	0.0231	0.8507
TDGF1	Neurology	rs76632867	3	46151558	G	A	0.023612	0.482118	0.0265253	8.02602e-74	330.359	0.0270541	-0.0212824	0.0194881	0.274804	Variant not present	Variant not present	Variant not present	Variant not present	Variant not present	Variant not present	Variant not present	Variant not present
TDGF1	Neurology	rs77014442	3	46726948	A	C	0.0663386	0.458362	0.0155469	4.81948e-191	869.22	0.072838	0.0175739	0.011991	0.142761	Variant not present	Variant not present	Variant not present	Variant not present	0.0125	0.0295	0.098	0.7637
TDGF1	Neurology	rs79906072	3	46937781	A	G	0.0159923	0.416019	0.0309158	2.81903e-41	181.078	0.0179163	0.0100779	0.0256981	0.694936	Variant not present	Variant not present	Variant not present	Variant not present	Variant not present	Variant not present	Variant not present	Variant not present
TDGF1	Neurology	rs80115602	3	46110261	A	C	0.0400897	-0.16212	0.0196601	1.63569e-16	67.9989	0.0358955	0.0229984	0.0167692	0.17023	0.0158605	-0.0567296	0.0584586	0.331835	0.0907	0.0061	0.0271	0.8216
TDGF1	Neurology	rs9814780	3	46753577	C	T	0.891956	0.24601	0.0131345	2.81838e-78	350.815	0.89477	0.00952681	0.0106765	0.372221	0.774531	0.0256736	0.0169564	0.130002	0.9745	0.1152	0.0538	0.03215
TDP1	Oncology II	rs79027981	14	90428434	G	A	0.0172855	0.306635	0.0288377	2.08978e-26	113.063	0.0225367	0.00270853	0.0205357	0.895068	0.0258047	0.0146181	0.0411724	0.722556	0.1892	-0.0114	0.0201	0.5698
TDRKH	Neurology	rs112583763	1	151786480	A	G	0.0223237	-0.198526	0.0266444	9.2683e-14	55.5166	0.0149037	-0.0143252	0.0264275	0.58778	Variant not present	Variant not present	Variant not present	Variant not present	Variant not present	Variant not present	Variant not present	Variant not present
TDRKH	Neurology	rs12029082	1	151537896	C	T	0.0395714	-0.144821	0.0197049	1.9893e-13	54.015	0.0384015	0.0290822	0.0177689	0.101695	0.21019	0.0286521	0.0171015	0.0938534	Variant not present	Variant not present	Variant not present	Variant not present
TDRKH	Neurology	rs12045886	1	151782090	C	T	0.272212	0.0660119	0.0088469	8.5487e-14	55.6753	0.270968	-0.00631462	0.00716381	0.378069	0.432312	0.017046	0.0136496	0.211728	0.2615	-0.0346	0.0179	0.05296
TDRKH	Neurology	rs12408186	1	152238785	G	A	0.114092	0.0792197	0.0122511	1.00397e-10	41.8135	0.122242	0.00505147	0.00968292	0.601887	0.513089	-0.00517296	0.0137966	0.707702	0.0342	-0.029	0.0464	0.5321
TDRKH	Neurology	rs138941253	1	151911510	CA	C	0.152203	0.0594801	0.0106226	2.1508e-08	31.3532	0.143578	-0.00212949	0.00958361	0.824157	0.0203	0.0703	0.1326	0.595997	0.0496	-0.0424	0.0372	0.2534
TDRKH	Neurology	rs146396509	1	151812142	A	C	0.0193079	0.15624	0.0279061	2.15859e-08	31.3463	0.0150336	0.0128296	0.0267689	0.631743	Variant not present	Variant not present	Variant not present	Variant not present	Variant not present	Variant not present	Variant not present	Variant not present
TDRKH	Neurology	rs17643668	1	151832796	G	A	0.0221281	-0.148601	0.0256627	7.01617e-09	33.5304	0.0253445	0.0409667	0.0203496	0.0440992	0.0072	0.0059	0.2155	0.978158	0.0353	0.012	0.0438	0.7845
TDRKH	Neurology	rs191519987	1	151660998	T	C	0.0162419	0.198764	0.0312835	2.10271e-10	40.3687	0.0186793	-0.0200738	0.0257768	0.436126	Variant not present	Variant not present	Variant not present	Variant not present	Variant not present	Variant not present	Variant not present	Variant not present
TDRKH	Neurology	rs61815091	1	151741695	G	C	0.51587	-0.312601	0.00758079	0	1700.4	0.507849	0.0032936	0.00606023	0.5868	0.24994	-0.00749446	0.0152285	0.622626	0.2924	-0.0121	0.0194	0.5311
TDRKH	Neurology	rs72708423	1	151091290	C	T	0.20386	0.0671116	0.00944506	1.19922e-12	50.4877	0.220289	-0.0152436	0.00787771	0.0529867	0.3893	-0.0045	0.0217	0.835718	0.0408	0.016	0.0432	0.711
TDRKH	Neurology	rs79933369	1	152530679	T	C	0.210892	0.0622626	0.00919255	1.26009e-11	45.8757	0.207297	-0.0094609	0.00823201	0.25044	0.0157	0.113	0.1024	0.269803	0.0375	-0.0107	0.0451	0.8131
TEF	Cardiometabolic II	rs4822027	22	41786227	A	G	0.20978	0.0844593	0.00950793	6.50579e-19	78.9084	0.207397	-0.000414312	0.00739527	0.955323	0.058184	-0.00839931	0.0288069	0.770613	0.0467	-0.0283	0.0408	0.4875
TEK	Oncology	rs10081661	9	27267219	T	C	0.687039	0.139709	0.00797167	9.13482e-69	307.15	0.697397	0.00298532	0.00654904	0.648504	0.901693	-0.00987555	0.0218167	0.650794	0.6872	0.0176	0.0168	0.2945
TEK	Oncology	rs10812354	9	26133821	A	C	0.200658	-0.0606598	0.00925933	5.7069e-11	42.9183	0.199398	-0.0038042	0.00766144	0.619514	0.183909	0.0102911	0.0172719	0.551288	0.3693	0.0143	0.0161	0.3732
TEK	Oncology	rs10967300	9	26310466	A	T	0.42645	0.0424975	0.00751343	1.54753e-08	31.9927	0.42521	-0.00879912	0.00627287	0.160698	0.322039	-0.00545717	0.0143618	0.703961	0.4159	0.0002	0.016	0.989
TEK	Oncology	rs10967761	9	27184940	T	G	0.0525848	0.673426	0.0166141	0	1642.96	0.051929	0.0111936	0.013593	0.410232	0.0617736	0.00297669	0.0282293	0.916021	0.0222	-0.0437	0.0544	0.4216
TEK	Oncology	rs117484704	9	27495429	T	C	0.0414751	0.106596	0.0189107	1.73233e-08	31.7736	0.0455529	0.0188561	0.0148359	0.203737	Variant not present	Variant not present	Variant not present	Variant not present	Variant not present	Variant not present	Variant not present	Variant not present
TEK	Oncology	rs12346625	9	27174955	A	T	0.428917	-0.11929	0.00758143	8.76799e-56	247.574	0.433903	0.00486956	0.00614061	0.427772	0.3064	-0.0264	0.0195	0.175785	0.4648	0.005	0.0169	0.767
TEK	Oncology	rs12375499	9	26657167	A	G	0.831308	0.071012	0.010035	1.47945e-12	50.0759	0.833799	0.0109055	0.00841845	0.195174	0.967151	0.0338531	0.0382534	0.376173	0.9174	0.0331	0.0283	0.2426
TEK	Oncology	rs12551942	9	27285566	A	G	0.95022	0.106701	0.0170796	4.17696e-10	39.0285	0.952892	0.0118751	0.0146871	0.41878	0.9887	-0.0147	0.1441	0.918747	0.9864	-0.0918	0.095	0.334
TEK	Oncology	rs12682982	9	26204360	G	C	0.0399045	0.125094	0.0190981	5.75043e-11	42.9035	0.0453409	-0.0126498	0.0156716	0.419562	0.131479	-0.0100431	0.0197789	0.611615	0.0485	-0.0193	0.0369	0.6017
TEK	Oncology	rs1336470	9	26322731	T	A	0.774296	0.0544697	0.00892389	1.03571e-09	37.2565	0.784403	-0.00685873	0.00787829	0.38398	0.8452	0.0251614	0.0186613	0.177556	0.4057	-0.0227	0.018	0.2075
TEK	Oncology	rs1369053	9	26704385	C	T	0.182166	-0.0761953	0.00961685	2.31633e-15	62.7756	0.184228	-0.013133	0.00792891	0.0976528	0.0362927	-0.0422834	0.0368668	0.251413	0.0597	-0.0029	0.0335	0.93
TEK	Oncology	rs16911416	9	27336207	G	A	0.0411241	0.187893	0.0194583	4.62701e-22	93.242	0.0614069	0.00820216	0.0161481	0.6115	0.114896	0.0117397	0.0234102	0.616036	0.0364	0.026	0.0427	0.5424
TEK	Oncology	rs17578775	9	26474695	T	C	0.0400054	0.40054	0.0191975	1.13423e-96	435.314	0.0404741	-0.00210915	0.0157984	0.893795	Variant not present	Variant not present	Variant not present	Variant not present	0.0122	-0.0853	0.082	0.2985
TEK	Oncology	rs1853186	9	27261030	A	G	0.333376	-0.136848	0.00787818	1.3807e-67	301.735	0.340983	-0.00902446	0.00641854	0.159725	0.172291	0.00835005	0.017348	0.630285	0.3042	-0.0219	0.0168	0.1935
TEK	Oncology	rs2012276	9	26341271	A	G	0.754433	0.0475856	0.00861809	3.35939e-08	30.488	0.758842	-0.00659385	0.00752397	0.380824	0.705311	0.0174936	0.0145708	0.22991	0.3577	-0.0088	0.0166	0.5959
TEK	Oncology	rs34130192	9	27267903	AT	A	0.180407	-0.118431	0.00968206	2.09749e-34	149.622	0.183512	-0.0146585	0.00792028	0.0642054	0.0823444	0.013516	0.0247762	0.585394	Variant not present	Variant not present	Variant not present	Variant not present
TEK	Oncology	rs373602334	9	26805110	CT	C	0.612419	-0.0492138	0.00813842	1.47479e-09	36.5674	0.60063	-0.00460684	0.00681843	0.499266	0.6551	0.0276	0.0242	0.25408	Variant not present	Variant not present	Variant not present	Variant not present
TEK	Oncology	rs4242697	9	27123922	A	C	0.686891	0.0836405	0.00798862	1.18713e-25	109.62	0.681843	0.0102004	0.00648106	0.115516	Variant not present	Variant not present	Variant not present	Variant not present	0.8086	-0.0386	0.0199	0.05235
TEK	Oncology	rs4878416	9	27322233	A	G	0.537016	0.114597	0.00746815	3.83884e-53	235.462	0.542877	-0.00384283	0.00672777	0.567871	0.261022	-0.0159831	0.0170401	0.348262	0.4313	-0.0257	0.0164	0.1174
TEK	Oncology	rs4878417	9	27322316	T	C	0.301065	-0.107199	0.00811796	8.18842e-40	174.376	0.288763	0.00254776	0.00723929	0.724886	0.409871	0.00856541	0.0144958	0.554594	0.4886	0.0245	0.0157	0.1189
TEK	Oncology	rs537143208	9	27198052	CT	C	0.142152	-0.129606	0.0106672	5.7372e-34	147.621	0.148281	-0.00223739	0.00878893	0.799056	0.124631	0.040843	0.0197394	0.0385361	0.0244	-0.0378	0.0547	0.4891
TEK	Oncology	rs56230621	9	27184519	G	A	0.14114	-0.160993	0.0107144	4.9705e-51	225.776	0.133285	0.00769744	0.00906659	0.395887	0.0172938	-0.049155	0.0545013	0.367108	0.0391	-0.0118	0.0432	0.7843
TEK	Oncology	rs598232	9	27161420	T	C	0.955887	-0.667519	0.0179806	1.14025e-301	1378.22	0.957525	0.00456392	0.015498	0.768388	0.9948	-0.0202	0.2723	0.940865	Variant not present	Variant not present	Variant not present	Variant not present
TEK	Oncology	rs604409	9	27073065	T	C	0.409222	0.0669042	0.00756946	9.68501e-19	78.1227	0.414412	0.00214385	0.00622956	0.730739	0.0946685	0.010258	0.0233438	0.660347	0.1756	0.0035	0.0208	0.8663
TEK	Oncology	rs67264442	9	26634556	TA	T	0.252506	-0.0636547	0.008745	3.36357e-13	52.9836	0.254893	-0.00118246	0.00721155	0.869757	0.0478069	-0.0200519	0.0327627	0.540514	Variant not present	Variant not present	Variant not present	Variant not present
TEK	Oncology	rs682632	9	27183463	C	A	0.960248	-1.04508	0.0189017	0	3057.01	0.960862	0.00406801	0.0154334	0.792099	Variant not present	Variant not present	Variant not present	Variant not present	Variant not present	Variant not present	Variant not present	Variant not present
TEK	Oncology	rs7019577	9	27343135	T	G	0.45475	0.0568731	0.00865174	4.91134e-11	43.2123	0.454522	0.00384612	0.00737703	0.602113	0.419352	0.0308674	0.0162183	0.0570075	0.5972	0.014	0.0164	0.3959
TEK	Oncology	rs7020892	9	27005860	C	T	0.311869	0.107198	0.0080212	9.77687e-41	178.605	0.31596	0.0143492	0.00648029	0.0268094	0.790889	0.00517567	0.0164047	0.752382	0.6085	-0.0043	0.0162	0.7885
TEK	Oncology	rs7030318	9	26761020	T	G	0.532653	0.0753276	0.00743476	3.99209e-24	102.654	0.538387	-0.000149317	0.00609939	0.980469	0.144559	0.00839946	0.0192394	0.662419	0.6548	0.0239	0.0163	0.1424
TEK	Oncology	rs74621663	9	27336982	T	C	0.0305127	0.201464	0.0215336	8.29851e-21	87.5309	0.0397899	0.00361979	0.0207096	0.861247	0.0315934	0.0127715	0.0506015	0.800737	0.0876	0.0311	0.028	0.2668
TEK	Oncology	rs77630217	9	26471395	T	C	0.0653421	0.105391	0.0149846	2.01744e-12	49.4671	0.0609498	-0.0112679	0.0134158	0.400965	0.0056	-0.0973	0.2425	0.688246	Variant not present	Variant not present	Variant not present	Variant not present
TEX101	Neurology II	rs10659642	19	43974847	CTT	C	0.534584	0.0389152	0.00614403	2.3915e-10	40.1173	0.0282885	-0.0102517	0.0233414	0.660513	0.496936	0.00631708	0.0201454	0.753844	Variant not present	Variant not present	Variant not present	Variant not present
TEX101	Neurology II	rs117008693	19	43080686	T	C	0.028349	-0.0891903	0.0162792	4.28272e-08	30.0171	0.023208	0.0335714	0.0269192	0.212354	Variant not present	Variant not present	Variant not present	Variant not present	Variant not present	Variant not present	Variant not present	Variant not present
TEX101	Neurology II	rs1806750	19	43873824	T	C	0.0499491	0.0895536	0.0131889	1.12073e-11	46.1051	0.0429697	0.00554866	0.0166225	0.738527	0.25921	0.0117369	0.0163008	0.471512	0.0904	0.0142	0.0276	0.6067
TEX101	Neurology II	rs2682591	19	43940316	C	T	0.0727693	0.106608	0.0103739	8.98256e-25	105.608	0.0695206	-0.0143387	0.0131322	0.274889	0.0492348	-0.0567579	0.0327949	0.0835062	0.3976	0.0016	0.0162	0.9198
TEX101	Neurology II	rs35033974	19	43920612	T	G	0.12851	-0.332256	0.00807996	0	1690.94	0.125576	0.00650428	0.00992056	0.512058	0.0065	-0.1411	0.2677	0.598136	0.0224	0.0908	0.0573	0.1131
TEX101	Neurology II	rs547836012	19	43999292	GGTCTGAGGGAGGAGGAGACTCGGGGCAGGACCCCTGA	G	0.470607	0.033857	0.00609382	2.76096e-08	30.8687	0.456661	-0.0130897	0.0070716	0.0641654	0.458	0.0078	0.0213	0.714218	Variant not present	Variant not present	Variant not present	Variant not present
TEX101	Neurology II	rs575631728	19	43352943	A	G	0.104335	-0.050166	0.00919732	4.91326e-08	29.7506	0.0904125	0.0181161	0.0135575	0.18147	0.0061	-0.2273	0.2027	0.262134	0.0181	0.1342	0.0657	0.04113
TEX101	Neurology II	rs7252971	19	43874891	C	A	0.776474	-0.0385808	0.00654423	3.73783e-09	34.7556	0.773932	-0.0133807	0.00800622	0.0946637	0.7358	0.0248807	0.0164519	0.130449	0.8835	-0.0376	0.0247	0.129
TFF1	Neurology	rs10887973	21	43806193	G	T	0.361258	-0.0664762	0.00747707	6.07295e-19	79.0441	0.355806	-0.00679753	0.00678627	0.316508	0.277265	0.00438366	0.0154553	0.776691	0.6716	-0.0077	0.0167	0.6461
TFF1	Neurology	rs112214674	21	43790392	C	A	0.0332132	0.140536	0.0202846	4.26187e-12	48.0001	0.0259594	0.00274873	0.0209759	0.895742	Variant not present	Variant not present	Variant not present	Variant not present	Variant not present	Variant not present	Variant not present	Variant not present
TFF1	Neurology	rs113839795	21	43541010	T	G	0.866865	0.0690951	0.0106218	7.76605e-11	42.3154	0.871156	-0.00769003	0.00956957	0.421633	0.9919	-0.0456	0.1966	0.816582	0.9756	-0.037	0.0552	0.5026
TFF1	Neurology	rs117385282	21	43896143	T	C	0.208512	0.0502667	0.00886333	1.41707e-08	32.1638	0.185177	0.000901098	0.00856157	0.916178	0.0181321	0.123851	0.0617105	0.0447531	0.0357	-0.0059	0.0454	0.8965
TFF1	Neurology	rs117389225	21	43786532	T	C	0.0132775	-0.428355	0.0328473	7.16968e-39	170.062	0.0143575	0.0219687	0.0309737	0.478158	Variant not present	Variant not present	Variant not present	Variant not present	Variant not present	Variant not present	Variant not present	Variant not present
TFF1	Neurology	rs118188936	21	43721497	A	G	0.0468138	-0.105152	0.0178321	3.70672e-09	34.772	0.0425318	-0.00683266	0.0180957	0.705739	Variant not present	Variant not present	Variant not present	Variant not present	Variant not present	Variant not present	Variant not present	Variant not present
TFF1	Neurology	rs35227181	21	43808627	T	C	0.112778	-0.0878907	0.0113336	8.84301e-15	60.1382	0.106305	0.0183164	0.0124069	0.13986	0.0165	0.0276	0.1523	0.856194	0.1523	-0.0293	0.0218	0.1787
TFF1	Neurology	rs3761376	21	43787038	A	G	0.235454	-0.304245	0.00850111	1.64437e-280	1280.84	0.237912	0.0124512	0.00763736	0.103038	0.43949	-0.00546667	0.0140108	0.696406	0.3545	-0.0224	0.0165	0.173
TFF1	Neurology	rs376151555	21	43831351	G	A	0.0418575	-0.145994	0.0182702	1.34029e-15	63.8533	0.0459397	0.0255088	0.0167122	0.126922	0.0072	0.0662	0.153	0.665247	Variant not present	Variant not present	Variant not present	Variant not present
TFF1	Neurology	rs479589	21	43747236	T	C	0.0366583	0.105669	0.0192634	4.12278e-08	30.0905	0.0340655	0.0199506	0.0188013	0.288631	Variant not present	Variant not present	Variant not present	Variant not present	Variant not present	Variant not present	Variant not present	Variant not present
TFF1	Neurology	rs56166534	21	43808867	T	C	0.0353792	0.118254	0.020452	7.38057e-09	33.4318	0.0349488	0.00603384	0.0196438	0.75872	Variant not present	Variant not present	Variant not present	Variant not present	0.0687	-0.0224	0.0313	0.4736
TFF1	Neurology	rs62217183	21	43706900	G	A	0.0211599	-0.155548	0.0262268	3.01314e-09	35.1753	0.0204131	0.00586207	0.0245818	0.811515	Variant not present	Variant not present	Variant not present	Variant not present	Variant not present	Variant not present	Variant not present	Variant not present
TFF1	Neurology	rs73227507	21	43849002	G	A	0.0235188	0.164431	0.0244038	1.60657e-11	45.3996	0.0217979	0.0201854	0.0224632	0.368868	Variant not present	Variant not present	Variant not present	Variant not present	Variant not present	Variant not present	Variant not present	Variant not present
TFF2	Inflammation	rs117389225	21	43786532	T	C	0.0133572	0.184392	0.0329109	2.1095e-08	31.391	0.0143575	0.0219687	0.0309737	0.478158	Variant not present	Variant not present	Variant not present	Variant not present	Variant not present	Variant not present	Variant not present	Variant not present
TFF2	Inflammation	rs2156310	21	43786606	A	G	0.136842	0.132795	0.010504	1.23225e-36	159.828	0.131828	0.02194	0.00926042	0.0178254	0.431747	-0.0113139	0.0139539	0.417476	0.0856	0.0304	0.0302	0.3137
TFF2	Inflammation	rs225344	21	43775884	A	G	0.726497	0.124985	0.00805942	3.06337e-54	240.496	0.709877	0.00945918	0.00709382	0.182387	0.389187	-0.00565165	0.014351	0.693718	0.7161	-0.0295	0.0175	0.09177
TFF3	Cardiometabolic	rs11910395	21	43722586	T	C	0.0418514	-0.132793	0.0179629	1.43946e-13	54.6509	0.0480977	0.0185677	0.014198	0.190951	0.00473236	0.126954	0.127606	0.319788	0.3418	0.006	0.0166	0.7198
TFF3	Cardiometabolic	rs181149292	21	43786185	G	A	0.010994	-0.759587	0.0343574	2.62422e-108	488.781	0.0119999	-0.0142255	0.0330842	0.66721	Variant not present	Variant not present	Variant not present	Variant not present	Variant not present	Variant not present	Variant not present	Variant not present
TFF3	Cardiometabolic	rs225311	21	43793772	C	T	0.515491	0.0568744	0.0072667	5.00841e-15	61.2575	0.508433	0.00236396	0.0066892	0.723788	0.0674683	0.0476632	0.0332907	0.152222	0.3151	-0.0036	0.017	0.8311
TFF3	Cardiometabolic	rs2839493	21	43795697	A	G	0.0805364	-0.129414	0.0132421	1.47163e-22	95.51	0.0831663	0.00808653	0.0109622	0.460714	0.313859	-0.0160586	0.0141994	0.258084	0.1454	-0.0063	0.0225	0.7792
TFF3	Cardiometabolic	rs2839494	21	43796494	C	G	0.43867	-0.0407425	0.00722593	1.71664e-08	31.7913	0.440308	-0.00291946	0.00653848	0.655233	0.589052	-0.0104161	0.0140975	0.459991	0.8489	-0.0116	0.0238	0.6254
TFF3	Cardiometabolic	rs28516727	21	43774659	T	C	0.983343	0.527438	0.0280998	1.32556e-78	352.319	0.980399	0.0161489	0.0236358	0.494457	0.9943	0.2891	0.277	0.296632	0.7771	0.0287	0.019	0.1306
TFF3	Cardiometabolic	rs533093	21	43732425	T	C	0.419808	0.0741955	0.00730341	3.02065e-24	103.206	0.407014	-0.00264967	0.00675491	0.694867	0.0659875	-0.021741	0.0344416	0.527882	0.102	-0.0085	0.027	0.7539
TFF3	Cardiometabolic	rs7276833	21	43872938	A	G	0.011812	-0.189996	0.0332183	1.06773e-08	32.714	0.0219997	0.0239029	0.0213309	0.262467	0.406171	-0.0237025	0.0144076	0.0999414	0.0514	0.0386	0.0361	0.2851
TFF3	Cardiometabolic	rs9983263	21	43778361	A	T	0.983555	0.53181	0.0282999	8.7882e-79	353.137	0.980923	0.0226049	0.024227	0.350795	Variant not present	Variant not present	Variant not present	Variant not present	0.9215	-0.0085	0.0295	0.773
TFPI2	Oncology	rs11976459	7	93553716	G	A	0.0546992	0.132215	0.0158081	6.07715e-17	69.9523	0.0509277	0.0122996	0.0144441	0.394474	0.011	0.2456	0.1802	0.172905	0.1664	-0.02	0.0211	0.3427
TFPI2	Oncology	rs13229472	7	93745080	C	A	0.33667	0.0515145	0.00767521	1.92221e-11	45.0483	0.28034	-0.00634281	0.00759192	0.403454	0.1675	0.0149	0.0285	0.601109	Variant not present	Variant not present	Variant not present	Variant not present
TFPI2	Oncology	rs17165858	7	93526346	T	C	0.0388956	-0.286452	0.0184017	1.22744e-54	242.319	0.0422968	-0.0180156	0.016856	0.285164	0.197021	0.0183181	0.0182466	0.315416	0.1179	0.045	0.0243	0.06416
TFPI2	Oncology	rs180284	7	93530041	A	G	0.122315	-0.0873249	0.010878	9.93574e-16	64.4433	0.11103	-0.00349971	0.0112002	0.754685	0.0900966	0.0852998	0.0254023	0.000785233	0.2983	-0.0044	0.0172	0.7968
TFPI2	Oncology	rs2040541	7	93506392	G	C	0.128511	0.0696576	0.0106371	5.81032e-11	42.8835	0.137805	-0.00822991	0.00978648	0.400377	0.223304	-0.0208083	0.0178724	0.244315	0.0448	0.0172	0.0393	0.6615
TFPI2	Oncology	rs35794130	7	93690444	T	C	0.178941	0.0640419	0.00955014	2.00217e-11	44.9686	0.183828	0.000551966	0.00878123	0.94988	0.0578655	-0.0654331	0.0344728	0.0576823	0.1928	-0.0325	0.02	0.1033
TFPI2	Oncology	rs3763469	7	94021475	C	T	0.224722	0.0774454	0.00867031	4.17446e-19	79.7851	0.224993	-0.0164161	0.00736668	0.0258525	0.142053	-0.00953792	0.0193244	0.62161	0.1435	0.0133	0.0221	0.5484
TFPI2	Oncology	rs42227	7	93690638	A	G	0.1705	-0.0552114	0.00961298	9.27855e-09	32.9869	0.173103	-0.00480488	0.00836757	0.565814	0.17022	0.0149752	0.0185837	0.420343	0.035	0.0087	0.0459	0.8498
TFPI2	Oncology	rs62466699	7	93579292	C	T	0.0580437	0.241748	0.0154703	4.79733e-55	244.19	0.0552216	0.0529135	0.0176546	0.00272511	0.0575	0.0069	0.0551	0.900344	0.0487	-0.0419	0.0367	0.2545
TFPI2	Oncology	rs6970508	7	93504451	A	T	0.0342736	0.108995	0.0197819	3.59137e-08	30.3583	0.03428	0.00662923	0.0187397	0.723523	Variant not present	Variant not present	Variant not present	Variant not present	Variant not present	Variant not present	Variant not present	Variant not present
TFPI2	Oncology	rs74860561	7	93579517	A	G	0.0956116	-0.141322	0.0124731	9.30894e-30	128.372	0.101589	0.00260572	0.012236	0.831362	0.04966	0.0631078	0.0373249	0.0908815	0.0175	0.0299	0.065	0.6456
TFPI	Cardiometabolic	rs11397911	2	187724684	GT	G	0.314415	-0.11587	0.00788431	6.80299e-49	215.981	0.303339	-0.00992565	0.00689819	0.150185	0.1397	0.058	0.0272	0.0329778	Variant not present	Variant not present	Variant not present	Variant not present
TFPI	Cardiometabolic	rs115966906	2	188875899	A	G	0.0454948	-0.127827	0.0200361	1.77292e-10	40.7023	0.0446918	0.000957536	0.0171756	0.955541	0.0052	-0.2415	0.2583	0.349809	Variant not present	Variant not present	Variant not present	Variant not present
TFPI	Cardiometabolic	rs115975784	2	187606556	T	G	0.0810928	0.129181	0.0132733	2.19331e-22	94.7195	0.0888927	0.0146437	0.0110666	0.185761	0.0167	0.1443	0.1335	0.279742	0.0255	-0.035	0.0525	0.5056
TFPI	Cardiometabolic	rs116183959	2	188869771	C	G	0.124915	0.0678267	0.0110022	7.05521e-10	38.0051	0.126973	0.0404934	0.00898253	6.5438e-06	0.0377868	0.0194516	0.0363175	0.592235	0.0975	0.0022	0.0267	0.9341
TFPI	Cardiometabolic	rs116350534	2	188343762	G	T	0.0233744	-0.431916	0.0238793	4.00129e-73	327.156	0.0158972	0.0257604	0.0289758	0.373985	Variant not present	Variant not present	Variant not present	Variant not present	Variant not present	Variant not present	Variant not present	Variant not present
TFPI	Cardiometabolic	rs13427277	2	188075497	G	A	0.314403	0.314259	0.00780077	0	1622.93	0.336948	0.0145532	0.00632589	0.0214153	0.107828	0.00192507	0.022573	0.932037	0.2212	0.0069	0.0188	0.7146
TFPI	Cardiometabolic	rs1376625	2	187723119	A	G	0.31558	-0.114005	0.00777218	1.02754e-48	215.16	0.307176	-0.00537888	0.00663744	0.417719	0.150284	0.0420039	0.0185016	0.0231904	0.1448	-0.0449	0.0224	0.04513
TFPI	Cardiometabolic	rs149895919	2	188052498	A	G	0.0156082	-0.21809	0.0299803	3.47856e-13	52.9175	0.0143719	-0.000900177	0.027496	0.973883	Variant not present	Variant not present	Variant not present	Variant not present	Variant not present	Variant not present	Variant not present	Variant not present
TFPI	Cardiometabolic	rs182805167	2	188756317	G	A	0.0120865	0.227548	0.0350456	8.41977e-11	42.1579	0.0155681	0.0139565	0.0269046	0.603943	Variant not present	Variant not present	Variant not present	Variant not present	Variant not present	Variant not present	Variant not present	Variant not present
TFPI	Cardiometabolic	rs541190129	2	187853638	AT	A	0.0215549	-0.150252	0.0250893	2.11524e-09	35.8644	0.0255273	-0.0245309	0.0199075	0.217857	0.0104	-0.2198	0.1438	0.126386	Variant not present	Variant not present	Variant not present	Variant not present
TFPI	Cardiometabolic	rs55767908	2	187528695	A	G	0.865038	-0.0704515	0.0105566	2.49459e-11	44.5382	0.85582	-0.00705765	0.00907787	0.43689	0.9786	-0.17	0.1216	0.162105	0.9703	-0.0208	0.0497	0.6762
TFPI	Cardiometabolic	rs563711752	2	188537879	A	G	0.0203731	0.224768	0.0268948	6.418e-17	69.8445	0.0173133	0.0690764	0.0277298	0.0127363	Variant not present	Variant not present	Variant not present	Variant not present	Variant not present	Variant not present	Variant not present	Variant not present
TFPI	Cardiometabolic	rs6749781	2	188409859	T	G	0.109868	-0.1619	0.0115754	1.88235e-44	195.624	0.118654	-0.0247047	0.00968906	0.01078	0.3029	0.0245	0.0198	0.215948	0.2795	-0.0077	0.0173	0.6572
TFPI	Cardiometabolic	rs72911469	2	189321748	T	C	0.118191	-0.075121	0.0112608	2.54039e-11	44.5025	0.103838	0.00346847	0.0103213	0.736834	0.0116	-0.2606	0.1157	0.0242985	0.0217	-0.0456	0.0594	0.4428
TFPI	Cardiometabolic	rs76147410	2	188665869	C	A	0.0512954	-0.101633	0.0163177	4.71183e-10	38.7928	0.0459695	-0.0469727	0.015752	0.00286367	0.0068	-0.1007	0.1385	0.46718	0.0541	0.019	0.0351	0.588
TFPI	Cardiometabolic	rs8176629	2	188331521	T	C	0.012686	0.234607	0.0321541	2.95733e-13	53.2365	0.00984845	0.0259512	0.0360946	0.472155	Variant not present	Variant not present	Variant not present	Variant not present	Variant not present	Variant not present	Variant not present	Variant not present
TFPI	Cardiometabolic	rs986588	2	188871436	T	C	0.152903	0.0614857	0.0101283	1.27362e-09	36.8532	0.152932	0.034987	0.00837352	2.93702e-05	0.0435843	0.0208018	0.0346086	0.5478	0.313	-0.0012	0.0171	0.9423
TFRC	Cardiometabolic	rs112209583	3	195886393	G	GGTGTGT	0.987891	-0.302457	0.0412411	2.23615e-13	53.7857	0.987302	0.0303826	0.0321485	0.344623	0.968	0.0023	0.0691	0.973447	Variant not present	Variant not present	Variant not present	Variant not present
TFRC	Cardiometabolic	rs113148513	3	195897447	G	A	0.0126337	0.281362	0.0339617	1.18413e-16	68.636	0.0102506	0.0145081	0.0330153	0.660345	Variant not present	Variant not present	Variant not present	Variant not present	Variant not present	Variant not present	Variant not present	Variant not present
TFRC	Cardiometabolic	rs115160695	3	196138133	A	G	0.983568	0.201942	0.0293666	6.13056e-12	47.2875	0.982581	0.0259794	0.0254476	0.307303	0.965541	-0.000474996	0.0390108	0.990285	0.9648	0.1194	0.0433	0.005806
TFRC	Cardiometabolic	rs115520403	3	196186925	T	C	0.039696	0.193324	0.0190432	3.25012e-24	103.06	0.0330934	-0.0174046	0.018778	0.353999	0.007	0.0568	0.2304	0.805274	Variant not present	Variant not present	Variant not present	Variant not present
TFRC	Cardiometabolic	rs116339150	3	195829559	T	C	0.0258414	-0.248309	0.0237628	1.47333e-25	109.192	0.0205765	-0.0109911	0.0248581	0.658377	Variant not present	Variant not present	Variant not present	Variant not present	Variant not present	Variant not present	Variant not present	Variant not present
TFRC	Cardiometabolic	rs116770789	3	195823627	G	C	0.0172732	0.289376	0.0291699	3.39469e-23	98.4136	0.0131192	-0.022528	0.0309883	0.467236	Variant not present	Variant not present	Variant not present	Variant not present	Variant not present	Variant not present	Variant not present	Variant not present
TFRC	Cardiometabolic	rs116789810	3	195545319	C	G	0.989027	0.219825	0.0371763	3.35854e-09	34.9641	0.989787	0.0198516	0.0397504	0.617494	Variant not present	Variant not present	Variant not present	Variant not present	0.9137	0.0469	0.0368	0.202
TFRC	Cardiometabolic	rs11925423	3	195734217	A	G	0.630355	-0.323379	0.00774206	0	1744.66	0.618778	0.00604333	0.00650972	0.353224	0.744285	-0.0417437	0.0161535	0.00976104	0.5521	0.0169	0.0163	0.2996
TFRC	Cardiometabolic	rs12490312	3	196231127	A	G	0.6923	-0.0854408	0.00806752	3.29079e-26	112.163	0.68112	0.00810474	0.0067233	0.228022	0.742976	0.00537453	0.01576	0.733086	0.3701	-0.0121	0.0164	0.4615
TFRC	Cardiometabolic	rs143060720	3	195628250	T	C	0.020997	0.14878	0.0263024	1.54458e-08	31.9962	0.0223002	0.0356247	0.0272015	0.190311	Variant not present	Variant not present	Variant not present	Variant not present	Variant not present	Variant not present	Variant not present	Variant not present
TFRC	Cardiometabolic	rs146199320	3	195856174	A	G	0.943721	-0.125376	0.0166238	4.62807e-14	56.8811	0.952317	-0.00229917	0.0167294	0.890688	0.9915	0.1594	0.2359	0.499225	0.8401	0.0044	0.0217	0.8387
TFRC	Cardiometabolic	rs147003262	3	196184442	C	G	0.0259842	0.205655	0.0238924	7.46449e-18	74.0899	0.0264937	0.00198461	0.0213354	0.925888	Variant not present	Variant not present	Variant not present	Variant not present	Variant not present	Variant not present	Variant not present	Variant not present
TFRC	Cardiometabolic	rs147508192	3	195515510	C	A	0.0168329	-0.244707	0.0310922	3.5359e-15	61.9427	0.0136408	0.00818381	0.0339401	0.809458	Variant not present	Variant not present	Variant not present	Variant not present	Variant not present	Variant not present	Variant not present	Variant not present
TFRC	Cardiometabolic	rs1568564	3	195311030	T	C	0.790658	-0.0732788	0.00931563	3.65511e-15	61.8774	0.795017	0.00020502	0.00882506	0.981466	0.9236	0.035	0.0458	0.444753	Variant not present	Variant not present	Variant not present	Variant not present
TFRC	Cardiometabolic	rs199622921	3	195666529	T	C	0.0262856	-0.21942	0.0243141	1.80717e-19	81.4397	0.0209408	-0.0171145	0.0261237	0.512382	Variant not present	Variant not present	Variant not present	Variant not present	Variant not present	Variant not present	Variant not present	Variant not present
TFRC	Cardiometabolic	rs199904270	3	195879711	G	GT	0.986542	-0.275243	0.0386557	1.07622e-12	50.6997	0.98807	-0.0328107	0.0376083	0.382973	0.9588	0.0191	0.0571	0.738002	0.8734	0.0081	0.0276	0.7693
TFRC	Cardiometabolic	rs2278032	3	195563812	A	G	0.196668	-0.0670522	0.00966488	3.98474e-12	48.1319	0.205042	0.00803807	0.00938183	0.391572	0.1847	-0.0747	0.0329	0.0231763	0.2559	0.0193	0.0179	0.2812
TFRC	Cardiometabolic	rs2343851	3	195824225	A	T	0.892999	-0.40732	0.0120375	5.50808e-251	1144.98	0.886057	-0.00664916	0.0100938	0.510067	0.296781	0.000874732	0.0147178	0.952607	0.6672	-0.0019	0.0166	0.9113
TFRC	Cardiometabolic	rs2641379	3	195245318	A	G	0.222789	0.0767598	0.00912272	3.95822e-17	70.7977	0.208774	0.0177212	0.00839228	0.0347204	0.0212424	0.0525778	0.0589132	0.372145	0.0464	-0.0251	0.0434	0.5635
TFRC	Cardiometabolic	rs28427561	3	195733814	C	G	0.624336	-0.323307	0.00779247	0	1721.39	0.611805	0.00609422	0.00654732	0.351959	0.742474	-0.0428715	0.0161677	0.00800947	Variant not present	Variant not present	Variant not present	Variant not present
TFRC	Cardiometabolic	rs379344	3	195506435	G	T	0.252793	-0.158511	0.00955454	8.21297e-62	275.232	0.264729	0.00718927	0.00832936	0.388069	0.1138	0.0128	0.0361	0.722911	Variant not present	Variant not present	Variant not present	Variant not present
TFRC	Cardiometabolic	rs41299376	3	195776630	A	T	0.0279105	-0.186067	0.0231127	8.25087e-16	64.8093	0.0259493	0.0366526	0.0214041	0.0868208	Variant not present	Variant not present	Variant not present	Variant not present	Variant not present	Variant not present	Variant not present	Variant not present
TFRC	Cardiometabolic	rs41300413	3	195808103	C	T	0.0143059	0.379178	0.0316366	4.23643e-33	143.65	0.0130528	-0.015043	0.0301405	0.617713	Variant not present	Variant not present	Variant not present	Variant not present	Variant not present	Variant not present	Variant not present	Variant not present
TFRC	Cardiometabolic	rs5027014	3	196137551	G	A	0.973229	-0.191103	0.023014	1.00856e-16	68.9526	0.973433	-0.000691715	0.0209185	0.973621	0.963079	0.0325703	0.0381035	0.39267	Variant not present	Variant not present	Variant not present	Variant not present
TFRC	Cardiometabolic	rs527886339	3	195927230	AT	A	0.446092	0.0525672	0.00792528	3.29306e-11	43.9947	0.454048	0.00348815	0.00690423	0.613405	0.797721	-0.0255687	0.0189595	0.177466	Variant not present	Variant not present	Variant not present	Variant not present
TFRC	Cardiometabolic	rs545326387	3	195716023	T	A	0.0133314	0.253623	0.0332265	2.29087e-14	58.265	0.0127173	0.025584	0.0307707	0.405725	Variant not present	Variant not present	Variant not present	Variant not present	Variant not present	Variant not present	Variant not present	Variant not present
TFRC	Cardiometabolic	rs558389855	3	196308302	G	A	0.0338667	0.128868	0.0232447	2.95658e-08	30.7356	0.0414365	-0.0120211	0.017384	0.48925	Variant not present	Variant not present	Variant not present	Variant not present	Variant not present	Variant not present	Variant not present	Variant not present
TFRC	Cardiometabolic	rs56229553	3	195856558	T	G	0.147357	-0.143683	0.0107321	7.09414e-41	179.243	0.153488	-0.00326725	0.009644	0.734771	0.0536818	-0.0167855	0.0357582	0.638773	0.1475	0.0364	0.0222	0.1013
TFRC	Cardiometabolic	rs56323032	3	196219216	A	T	0.226083	-0.0809368	0.00893818	1.36333e-19	81.9962	0.223246	-0.0100322	0.00783021	0.200115	0.0271	-0.0386	0.0772	0.617075	0.3136	0.001	0.0169	0.955
TFRC	Cardiometabolic	rs59408218	3	195515550	C	G	0.0323759	-0.144828	0.0209499	4.74242e-12	47.7905	0.0333119	-0.0199669	0.0189849	0.292927	0.0143	-0.1274	0.1758	0.468644	0.4006	-0.0128	0.0167	0.4422
TFRC	Cardiometabolic	rs60186332	3	195593290	T	G	0.973626	0.212094	0.0236076	2.60735e-19	80.7148	0.975711	0.0139406	0.0220498	0.527235	0.992273	-0.0091447	0.0897646	0.918856	0.7433	0.0149	0.0181	0.4098
TFRC	Cardiometabolic	rs62408945	3	195844905	C	T	0.0344343	-0.252636	0.021023	2.88935e-33	144.411	0.0336539	-0.0342204	0.0199434	0.0861845	Variant not present	Variant not present	Variant not present	Variant not present	Variant not present	Variant not present	Variant not present	Variant not present
TFRC	Cardiometabolic	rs6583326	3	196317308	T	C	0.353414	0.0531342	0.0077739	8.20352e-12	46.7165	0.315009	0.00182072	0.00879579	0.836011	0.0683	-0.0927	0.0526	0.0780089	0.3949	0.0147	0.0161	0.3594
TFRC	Cardiometabolic	rs6805994	3	196083992	T	C	0.502922	-0.050941	0.00744536	7.81088e-12	46.8127	0.50573	0.00106777	0.00620794	0.863438	0.884719	0.0077051	0.0224783	0.731764	0.4317	-0.0203	0.0158	0.1991
TFRC	Cardiometabolic	rs73212143	3	195993482	T	C	0.119229	0.0805881	0.0115047	2.474e-12	49.0672	0.123525	-0.00549137	0.0101194	0.587365	0.107172	-0.00691562	0.0230662	0.764318	0.1831	0.003	0.0205	0.8845
TFRC	Cardiometabolic	rs7612569	3	195867305	G	T	0.553132	0.10092	0.00752236	4.86968e-41	179.989	0.555407	-0.00147518	0.0064515	0.819135	0.528557	0.0174913	0.0137787	0.204283	0.859	0.0066	0.023	0.7761
TFRC	Cardiometabolic	rs77023253	3	195456063	T	C	0.0208267	0.170754	0.0278595	8.8367e-10	37.566	0.016472	-0.00708552	0.0293033	0.808935	Variant not present	Variant not present	Variant not present	Variant not present	Variant not present	Variant not present	Variant not present	Variant not present
TFRC	Cardiometabolic	rs78753326	3	195582688	A	G	0.0207064	-0.240677	0.0261312	3.25087e-20	84.8302	0.0219941	-0.0215465	0.0241792	0.372867	0.00565375	-0.00511454	0.114552	0.964388	Variant not present	Variant not present	Variant not present	Variant not present
TFRC	Cardiometabolic	rs78923543	3	195298415	G	C	0.0801902	0.0944772	0.0136751	4.89103e-12	47.7302	0.0755055	0.00821447	0.0129433	0.525657	0.0739146	-0.011602	0.0302109	0.700953	0.0318	0.013	0.0462	0.7785
TFRC	Cardiometabolic	rs9681103	3	196211219	C	T	0.225512	-0.0796131	0.00894205	5.425e-19	79.2674	0.220127	-0.00945804	0.00785944	0.228822	0.0283991	-0.057403	0.0504615	0.255304	0.184	0.0191	0.0203	0.3451
TFRC	Cardiometabolic	rs9861743	3	195552513	C	T	0.240253	0.0758555	0.00869319	2.6418e-18	76.1405	0.268435	0.0147807	0.00824767	0.0731155	0.651853	-0.0327336	0.0159685	0.0403756	0.1598	-0.0011	0.0221	0.961
TF	Inflammation II	rs112227893	3	133393649	T	A	0.0136835	-0.301233	0.0329536	6.18159e-20	83.5602	0.0159863	0.0398883	0.0257301	0.121079	Variant not present	Variant not present	Variant not present	Variant not present	Variant not present	Variant not present	Variant not present	Variant not present
TF	Inflammation II	rs115684737	3	133188284	C	T	0.0183998	0.168681	0.0276498	1.05655e-09	37.2176	0.0186534	-0.00325634	0.027493	0.905717	Variant not present	Variant not present	Variant not present	Variant not present	Variant not present	Variant not present	Variant not present	Variant not present
TF	Inflammation II	rs12630919	3	133252369	C	T	0.237023	0.0714712	0.00993446	6.27914e-13	51.7575	0.241949	-0.00202071	0.00915311	0.825273	0.119568	0.0333708	0.0241766	0.167497	0.1829	0.0014	0.0204	0.9465
TF	Inflammation II	rs141771582	3	133571004	T	C	0.010847	-0.271399	0.0367262	1.47062e-13	54.609	0.00916769	-0.0646522	0.0376342	0.085813	0.00346025	0.14561	0.190159	0.44384	Variant not present	Variant not present	Variant not present	Variant not present
TF	Inflammation II	rs149838918	3	133445560	T	C	0.0186064	-0.316794	0.0280602	1.47333e-29	127.46	0.0160909	-0.0357893	0.0271427	0.187317	Variant not present	Variant not present	Variant not present	Variant not present	Variant not present	Variant not present	Variant not present	Variant not present
TF	Inflammation II	rs17376530	3	133555155	T	C	0.136312	-0.104968	0.010896	5.76368e-22	92.8068	0.122587	0.00210113	0.0100507	0.834406	0.0252901	-0.0623298	0.0448873	0.164959	0.132	-0.0061	0.0233	0.7941
TF	Inflammation II	rs183407887	3	133333684	C	G	0.0116642	-0.299808	0.036217	1.2517e-16	68.527	0.0172995	0.0265731	0.0251746	0.291173	0.014	0.0941	0.0893	0.291997	Variant not present	Variant not present	Variant not present	Variant not present
TF	Inflammation II	rs2462689	3	133575825	A	G	0.0447594	0.130177	0.0183845	1.43351e-12	50.1378	0.0508289	-0.00314249	0.0153942	0.838249	0.0820512	-0.0432585	0.0279873	0.122189	0.068	0.0003	0.0315	0.9925
TF	Inflammation II	rs3811658	3	133476852	T	C	0.347718	0.317507	0.00782905	0	1644.71	0.338479	-0.0146478	0.00634374	0.020943	0.436669	0.0209165	0.0131921	0.112844	0.1627	-0.0318	0.0216	0.1397
TF	Inflammation II	rs56048554	3	133242553	A	G	0.17031	0.0641059	0.00997868	1.32489e-10	41.2715	0.188247	-0.00982727	0.008015	0.220157	0.0742186	0.0439152	0.0270796	0.104865	0.3511	-0.005	0.0165	0.7606
TF	Inflammation II	rs5852767	3	133571319	CT	C	0.946451	0.117534	0.0189816	5.93964e-10	38.3408	0.812957	0.00178495	0.00938171	0.849106	0.2928	-0.0149	0.0212	0.482162	Variant not present	Variant not present	Variant not present	Variant not present
TF	Inflammation II	rs73213734	3	133215822	A	G	0.0548664	0.108286	0.0168008	1.15385e-10	41.5417	0.0445718	0.00933935	0.015659	0.550894	Variant not present	Variant not present	Variant not present	Variant not present	Variant not present	Variant not present	Variant not present	Variant not present
TF	Inflammation II	rs7650925	3	133527169	T	G	0.458715	-0.117299	0.00772907	5.07458e-52	230.321	0.535251	0.00183564	0.00600069	0.759678	0.548305	0.00234462	0.014531	0.871815	0.7313	0.0206	0.0186	0.2697
TF	Inflammation II	rs8177335	3	133495037	T	C	0.987892	0.345475	0.0342449	6.22014e-24	101.775	0.990813	0.0430777	0.0360117	0.231613	Variant not present	Variant not present	Variant not present	Variant not present	0.9868	-0.0993	0.0706	0.1593
TF	Inflammation II	rs9809190	3	133706874	G	A	0.415142	-0.0624671	0.00762991	2.67547e-16	67.0292	0.391026	0.00930226	0.00662209	0.160101	0.271387	0.0123734	0.016099	0.442142	0.2195	0.022	0.0192	0.2512
TGFA	Inflammation	rs17639251	2	70776281	C	T	0.119307	0.17467	0.0115963	2.85365e-51	226.881	0.120292	-0.00055916	0.00928072	0.951957	0.00148811	-0.0731546	0.262566	0.780541	0.0231	0.0016	0.0568	0.9781
TGFA	Inflammation	rs35476422	2	70732195	C	T	0.113082	-0.0775831	0.0119976	1.00244e-10	41.8163	0.11389	0.000495818	0.0097511	0.959447	0.124231	0.0611791	0.0210179	0.00360504	0.0294	-0.053	0.0499	0.2884
TGFB1	Inflammation	rs10415806	19	41949474	T	G	0.933192	-0.0954419	0.0152929	4.35021e-10	38.9492	0.931321	0.0107921	0.0123766	0.383221	0.96621	-0.0308897	0.0402987	0.443368	0.9319	-0.0329	0.0312	0.2922
TGFB1	Inflammation	rs10416269	19	41848848	G	A	0.611973	0.13033	0.0078235	2.61096e-62	277.515	0.585692	0.00786151	0.00641575	0.220445	0.42477	0.00365281	0.0138136	0.791445	0.817	0.0082	0.0206	0.6905
TGFB1	Inflammation	rs118058150	19	41866396	C	G	0.0158856	-0.177678	0.0311106	1.12207e-08	32.6175	0.0132439	-0.0172786	0.0293399	0.555921	Variant not present	Variant not present	Variant not present	Variant not present	Variant not present	Variant not present	Variant not present	Variant not present
TGFB1	Inflammation	rs142267193	19	41680975	A	G	0.0238768	0.17849	0.0259187	5.7161e-12	47.4243	0.0181419	0.0152366	0.0258415	0.555448	Variant not present	Variant not present	Variant not present	Variant not present	Variant not present	Variant not present	Variant not present	Variant not present
TGFB1	Inflammation	rs149719748	19	42033999	G	A	0.0164988	-0.233382	0.0301584	1.00554e-14	59.885	0.0293796	-0.000297978	0.020222	0.988243	Variant not present	Variant not present	Variant not present	Variant not present	Variant not present	Variant not present	Variant not present	Variant not present
TGFB1	Inflammation	rs532336492	19	41906984	GT	G	0.606765	0.0813261	0.00759361	9.15588e-27	114.7	0.602687	-0.00531248	0.00641898	0.407885	0.4386	0.0252	0.0188	0.180107	Variant not present	Variant not present	Variant not present	Variant not present
TGFB1	Inflammation	rs552147096	19	41761273	TTC	T	0.269834	0.0665352	0.00836926	1.86595e-15	63.2017	0.263705	-0.00128066	0.0069293	0.853372	0.2808	-0.0343	0.0202	0.089504	Variant not present	Variant not present	Variant not present	Variant not present
TGFB1	Inflammation	rs73045269	19	41825191	T	C	0.171487	0.287976	0.00986667	2.85759e-187	851.866	0.161665	-0.0123794	0.00851839	0.146154	0.0279	-0.057	0.0637	0.370884	0.0369	0.1045	0.0452	0.02068
TGFB2	Oncology II	rs7538934	1	218694349	T	C	0.11871	0.196627	0.0118193	3.81856e-62	276.76	0.122847	0.0037556	0.00913921	0.681122	0.308563	-0.00224541	0.01416	0.874004	0.4523	0.017	0.0158	0.2821
TGFBI	Cardiometabolic	rs111791293	5	135464182	C	A	0.017469	-0.332678	0.029901	9.37778e-29	123.787	0.0155306	-0.0483061	0.0302187	0.109921	Variant not present	Variant not present	Variant not present	Variant not present	Variant not present	Variant not present	Variant not present	Variant not present
TGFBI	Cardiometabolic	rs112813063	5	135931478	G	T	0.0166402	0.295175	0.028685	7.8001e-25	105.889	0.0174293	0.0108723	0.0255128	0.669999	Variant not present	Variant not present	Variant not present	Variant not present	Variant not present	Variant not present	Variant not present	Variant not present
TGFBI	Cardiometabolic	rs114090132	5	135146594	T	C	0.0271653	0.142487	0.0227507	3.77729e-10	39.2248	0.0258328	-0.0123417	0.0217976	0.571259	0.0233	0.073	0.0835	0.381981	Variant not present	Variant not present	Variant not present	Variant not present
TGFBI	Cardiometabolic	rs114173198	5	136039749	C	T	0.0149986	-0.403395	0.0316654	3.57602e-37	162.29	0.0104792	-0.03158	0.0363345	0.384768	Variant not present	Variant not present	Variant not present	Variant not present	Variant not present	Variant not present	Variant not present	Variant not present
TGFBI	Cardiometabolic	rs114583212	5	135363435	G	T	0.0106922	-0.294152	0.0359788	2.94171e-16	66.8421	0.0116612	0.00605645	0.0328878	0.853892	Variant not present	Variant not present	Variant not present	Variant not present	Variant not present	Variant not present	Variant not present	Variant not present
TGFBI	Cardiometabolic	rs138714348	5	135626800	C	G	0.0128276	-0.237284	0.0333028	1.0404e-12	50.7663	0.013384	0.078821	0.0320916	0.0140444	Variant not present	Variant not present	Variant not present	Variant not present	Variant not present	Variant not present	Variant not present	Variant not present
TGFBI	Cardiometabolic	rs145625030	5	135896558	G	C	0.0127547	0.254742	0.0333227	2.09411e-14	58.4414	0.01312	-0.0129783	0.0309101	0.67458	Variant not present	Variant not present	Variant not present	Variant not present	Variant not present	Variant not present	Variant not present	Variant not present
TGFBI	Cardiometabolic	rs147290355	5	135551997	A	G	0.0101516	-0.433634	0.0381617	6.38557e-30	129.119	0.0106117	0.0342721	0.0350218	0.327781	Variant not present	Variant not present	Variant not present	Variant not present	Variant not present	Variant not present	Variant not present	Variant not present
TGFBI	Cardiometabolic	rs182467563	5	135409245	T	A	0.0111037	0.51249	0.0370167	1.36773e-43	191.679	0.00911729	-0.0606733	0.0450965	0.178493	Variant not present	Variant not present	Variant not present	Variant not present	Variant not present	Variant not present	Variant not present	Variant not present
TGFBI	Cardiometabolic	rs187769785	5	135269482	A	G	0.0114262	0.245228	0.036032	1.00462e-11	46.3194	0.0114061	-0.104942	0.0362265	0.00376956	Variant not present	Variant not present	Variant not present	Variant not present	Variant not present	Variant not present	Variant not present	Variant not present
TGFBI	Cardiometabolic	rs190580255	5	135467924	T	G	0.0183761	-0.265802	0.0273318	2.35885e-22	94.5758	0.0151622	0.0193628	0.0270974	0.474878	Variant not present	Variant not present	Variant not present	Variant not present	Variant not present	Variant not present	Variant not present	Variant not present
TGFBI	Cardiometabolic	rs2214993	5	136208388	C	T	0.446528	0.0979623	0.00739893	5.1511e-40	175.299	0.461838	-0.0011547	0.00629564	0.854474	0.594119	0.00393746	0.0140153	0.778756	0.7813	-0.0032	0.0194	0.8692
TGFBI	Cardiometabolic	rs2649698	5	135690167	A	G	0.140024	0.108633	0.0106311	1.64021e-24	104.416	0.14885	0.017078	0.00840539	0.0421746	0.312573	0.0119349	0.0140271	0.394853	0.3762	0.0056	0.0161	0.7305
TGFBI	Cardiometabolic	rs27346	5	135222059	C	T	0.960869	-0.214361	0.0188666	6.46994e-30	129.093	0.963511	0.030014	0.0167515	0.0731785	Variant not present	Variant not present	Variant not present	Variant not present	Variant not present	Variant not present	Variant not present	Variant not present
TGFBI	Cardiometabolic	rs34599377	5	136267791	T	C	0.0286881	0.132672	0.0221303	2.0346e-09	35.9405	0.0264159	0.0150341	0.0211739	0.477686	0.00553839	-0.100424	0.135748	0.459435	Variant not present	Variant not present	Variant not present	Variant not present
TGFBI	Cardiometabolic	rs4434375	5	136339147	G	T	0.888571	0.10198	0.0116517	2.08978e-18	76.604	0.89127	0.00759171	0.0098432	0.44055	0.616929	0.0329369	0.0142553	0.0208603	0.5737	0	0.0161	0.9992
TGFBI	Cardiometabolic	rs530854014	5	135905140	A	C	0.0143062	-0.277641	0.0333539	8.49572e-17	69.2905	0.0132971	0.0369414	0.0318197	0.245658	Variant not present	Variant not present	Variant not present	Variant not present	Variant not present	Variant not present	Variant not present	Variant not present
TGFBI	Cardiometabolic	rs531778044	5	135820592	G	GTTGTTTTGTT	0.249277	-0.0713595	0.00858805	9.63829e-17	69.0422	0.258045	0.00810451	0.00744619	0.276414	0.1824	-0.0416	0.0263	0.113707	0.1093	-0.0005	0.028	0.9866
TGFBI	Cardiometabolic	rs543301333	5	135561629	G	T	0.0175708	-0.293113	0.0324791	1.8026e-19	81.4446	0.0131678	-0.0293724	0.0350492	0.402012	0.0133974	0.00533284	0.0687578	0.938178	Variant not present	Variant not present	Variant not present	Variant not present
TGFBI	Cardiometabolic	rs545452526	5	135467042	G	C	0.0102201	-0.435624	0.0395431	3.18493e-28	121.362	0.00945576	-0.031428	0.0379264	0.407298	0.0063	-0.3349	0.2464	0.174092	Variant not present	Variant not present	Variant not present	Variant not present
TGFBI	Cardiometabolic	rs6882087	5	135335579	G	A	0.132516	-0.0714031	0.0108336	4.37119e-11	43.4399	0.148904	-0.000749825	0.00856048	0.930201	0.167051	0.0191909	0.0174724	0.272049	0.0276	0.0963	0.0532	0.07064
TGFBI	Cardiometabolic	rs6892697	5	135344163	A	G	0.67217	-0.3619	0.00787888	0	2109.83	0.658564	0.0134457	0.00689788	0.0512649	0.553061	-0.0090078	0.0148099	0.543035	0.3174	0.0098	0.017	0.562
TGFBI	Cardiometabolic	rs70979508	5	136048241	G	GAGAGAGAA	0.021299	0.245817	0.0288492	1.58562e-17	72.6033	0.020276	0.0288757	0.0265559	0.27688	0.0132	-0.0215	0.1174	0.854692	Variant not present	Variant not present	Variant not present	Variant not present
TGFBI	Cardiometabolic	rs72792583	5	136378384	A	G	0.0542814	0.0988116	0.0168776	4.78156e-09	34.2763	0.0513067	-0.000691024	0.0152002	0.96374	0.0096	0.1122	0.2092	0.591731	Variant not present	Variant not present	Variant not present	Variant not present
TGFBI	Cardiometabolic	rs72793182	5	135314094	A	C	0.0852722	0.111846	0.0131262	1.5838e-17	72.6044	0.100154	-0.00575818	0.0101363	0.569985	0.137182	0.0156396	0.0187923	0.405275	0.22	-0.007	0.0191	0.7132
TGFBI	Cardiometabolic	rs76495593	5	135977939	G	C	0.177733	0.101797	0.00969334	8.47618e-26	110.287	0.192849	0.000164531	0.00821768	0.984026	0.360324	-0.0115092	0.0145586	0.42921	0.039	-0.0673	0.0436	0.123
TGFBI	Cardiometabolic	rs76629798	5	135395410	A	G	0.0144153	0.44345	0.0313485	1.98244e-45	200.104	0.0177469	-0.0105986	0.0234014	0.650617	0.175405	-0.0426193	0.0181741	0.0190239	0.0614	0.0176	0.0331	0.5942
TGFBI	Cardiometabolic	rs7726309	5	135492890	C	T	0.98131	0.283534	0.0270529	1.0595e-25	109.846	0.986396	-0.0671526	0.0290758	0.0209121	Variant not present	Variant not present	Variant not present	Variant not present	Variant not present	Variant not present	Variant not present	Variant not present
TGFBI	Cardiometabolic	rs7727766	5	135544061	G	A	0.441308	0.266297	0.0074272	1.57761e-281	1285.53	0.425483	-0.019758	0.00621802	0.0014853	0.472682	0.00381791	0.0132852	0.77382	0.5304	-0.0095	0.0158	0.5454
TGFBI	Cardiometabolic	rs79537891	5	135715646	T	C	0.010632	-0.227859	0.035878	2.14013e-10	40.3344	0.00775974	0.0121039	0.0424188	0.775381	0.000217996	0.671876	0.710889	0.344597	Variant not present	Variant not present	Variant not present	Variant not present
TGFBI	Cardiometabolic	rs79893544	5	136390026	T	C	0.980771	-0.175451	0.0267205	5.16416e-11	43.1144	0.978391	0.0191245	0.0249926	0.444149	0.9945	-0.0658	0.2333	0.777913	Variant not present	Variant not present	Variant not present	Variant not present
TGFBI	Cardiometabolic	rs79985978	5	136358189	G	A	0.0102801	-0.239886	0.0382154	3.44707e-10	39.4033	0.0117824	-0.0237883	0.0350277	0.497057	0.00139265	-0.268584	0.279594	0.336742	Variant not present	Variant not present	Variant not present	Variant not present
TGFBR1	Inflammation II	rs41283642	9	101915887	T	C	0.0326248	0.134791	0.0216734	4.99701e-10	38.6783	0.0310667	0.00251049	0.0208804	0.904299	Variant not present	Variant not present	Variant not present	Variant not present	Variant not present	Variant not present	Variant not present	Variant not present
TGFBR2	Oncology	rs11466536	3	30735156	T	C	0.0755511	-0.0786847	0.0138464	1.32584e-08	32.2929	0.0680421	-0.00195713	0.0117577	0.867799	0.000137288	0.138245	0.805133	0.86367	0.0135	0.0757	0.0792	0.3394
TGFBR2	Oncology	rs2306856	3	30648248	C	G	0.977207	-0.137137	0.02415	1.3585e-08	32.2459	0.982821	-0.075202	0.0231799	0.00117747	0.969267	0.0261603	0.0389731	0.502068	0.6842	-0.0261	0.0171	0.1255
TGFBR2	Oncology	rs4955158	3	30591944	T	A	0.0280977	0.133714	0.0219191	1.05838e-09	37.2142	0.0269801	0.0413122	0.0199525	0.0384027	0.0556617	-0.014593	0.0307615	0.635219	Variant not present	Variant not present	Variant not present	Variant not present
TGFBR2	Oncology	rs56388355	3	30181399	AG	A	0.402492	0.0514973	0.00761902	1.38899e-11	45.6847	0.396881	0.00742122	0.00658964	0.260083	0.4894	-0.005	0.0191	0.793491	Variant not present	Variant not present	Variant not present	Variant not present
TGFBR2	Oncology	rs6787703	3	30509387	A	G	0.108589	-0.066838	0.0114628	5.51404e-09	33.9989	0.104434	0.0208615	0.0106295	0.0496923	0.100323	0.0289071	0.0235481	0.219606	0.1227	-0.0143	0.0238	0.548
TGFBR2	Oncology	rs79190537	3	30178163	A	C	0.342146	0.0496984	0.00755498	4.76102e-11	43.2731	0.335865	0.010205	0.00646509	0.114455	0.431712	0.0186492	0.0134806	0.166539	0.2563	0.0118	0.0186	0.5246
TGFBR3	Cardiometabolic	rs116665007	1	92743268	T	C	0.0293048	-0.145024	0.021827	3.04789e-11	44.146	0.0215029	0.0314648	0.0238888	0.187794	Variant not present	Variant not present	Variant not present	Variant not present	Variant not present	Variant not present	Variant not present	Variant not present
TGFBR3	Cardiometabolic	rs12023428	1	92048412	G	T	0.0192383	-0.192917	0.0271214	1.13449e-12	50.5961	0.0213682	-0.0209299	0.0219234	0.339737	0.0543503	-0.0390297	0.0294994	0.185813	0.1481	-0.0448	0.0222	0.04315
TGFBR3	Cardiometabolic	rs2634023	1	92324150	T	C	0.0801882	-0.230963	0.0136276	1.9829e-64	287.241	0.084829	0.0120214	0.010679	0.260291	0.408117	-0.00702882	0.0132415	0.595546	0.1816	-0.042	0.0225	0.06148
TGFBR3	Cardiometabolic	rs566168381	1	92847145	CTT	C	0.688603	-0.0510226	0.00854927	2.40082e-09	35.6178	0.692316	0.00131424	0.00724827	0.856119	0.7688	-0.0186	0.0296	0.529756	Variant not present	Variant not present	Variant not present	Variant not present
TGFBR3	Cardiometabolic	rs6662887	1	92174914	T	C	0.329121	0.0433395	0.00785812	3.48297e-08	30.418	0.325662	-0.00549147	0.00638017	0.389398	0.0195149	-0.0314182	0.0519223	0.545113	0.3055	0.0235	0.0168	0.1629
TGFBR3	Cardiometabolic	rs72712451	1	92070759	T	A	0.229529	0.0949962	0.00880464	3.86545e-27	116.41	0.228662	0.000227987	0.00722668	0.974833	0.00233524	0.217776	0.213722	0.308219	0.0822	0.0379	0.0287	0.1855
TGFBR3	Cardiometabolic	rs75022899	1	92367832	T	G	0.148724	-0.0979134	0.0119239	2.18374e-16	67.4291	0.243673	-0.00153531	0.00811017	0.849852	0.1144	-0.0195	0.0328	0.55217	Variant not present	Variant not present	Variant not present	Variant not present
TGFBR3	Cardiometabolic	rs7545838	1	92342885	T	G	0.67348	-0.0454752	0.00792461	9.553e-09	32.9301	0.655897	0.011427	0.00634562	0.0717393	0.371426	-0.00295522	0.0137384	0.829684	0.5433	0.0135	0.0156	0.3851
TGM2	Cardiometabolic	rs11697595	20	36645657	C	T	0.023347	0.152374	0.0252335	1.55486e-09	36.4642	0.020297	-0.00703497	0.0237999	0.767545	Variant not present	Variant not present	Variant not present	Variant not present	Variant not present	Variant not present	Variant not present	Variant not present
TGM2	Cardiometabolic	rs2076382	20	36793966	T	C	0.629468	0.16924	0.00748398	3.17687e-113	511.377	0.619635	-0.000771765	0.00643086	0.904476	0.395329	-0.000778503	0.0138714	0.955244	0.1986	-0.0052	0.0201	0.7939
TGM2	Cardiometabolic	rs41282814	20	36612084	C	G	0.0169314	-0.216956	0.0289843	7.13839e-14	56.0296	0.00948705	0.004765	0.0363931	0.895829	Variant not present	Variant not present	Variant not present	Variant not present	Variant not present	Variant not present	Variant not present	Variant not present
TGOLN2	Inflammation II	rs11126994	2	85709551	A	G	0.468868	-0.175623	0.00752946	2.48886e-120	544.045	0.482427	-0.00585806	0.00623835	0.34771	0.793679	-0.00771571	0.0169581	0.649119	0.2968	-0.0084	0.0173	0.6261
TGOLN2	Inflammation II	rs112850186	2	85741294	A	G	0.0114121	-0.334881	0.0362427	2.46604e-20	85.3768	0.0127863	0.0246217	0.0297957	0.408605	Variant not present	Variant not present	Variant not present	Variant not present	Variant not present	Variant not present	Variant not present	Variant not present
TGOLN2	Inflammation II	rs114685865	2	85958241	T	C	0.053457	-0.11339	0.0169854	2.4598e-11	44.5654	0.056352	0.00865551	0.0136075	0.524722	Variant not present	Variant not present	Variant not present	Variant not present	Variant not present	Variant not present	Variant not present	Variant not present
TGOLN2	Inflammation II	rs11681965	2	85621059	C	G	0.0770387	0.328903	0.0143156	8.26038e-117	527.857	0.0748848	-0.0203772	0.0118169	0.0846327	Variant not present	Variant not present	Variant not present	Variant not present	0.0457	0.0894	0.0709	0.2071
TGOLN2	Inflammation II	rs11684525	2	85391875	A	G	0.290094	0.101443	0.00837558	9.14956e-34	146.695	0.289211	-0.0159927	0.00686929	0.0199044	0.217864	0.0169474	0.0163578	0.300183	0.0655	0.0452	0.0337	0.1803
TGOLN2	Inflammation II	rs12477813	2	85124399	A	G	0.178363	0.0643935	0.00972222	3.51156e-11	43.8685	0.185819	0.014249	0.00820912	0.0826074	0.109207	-0.0221818	0.0230327	0.335519	0.4146	-0.0023	0.016	0.8841
TGOLN2	Inflammation II	rs1254899	2	85804540	G	A	0.989251	0.34703	0.0380142	6.91672e-20	83.3379	0.991262	0.00300603	0.0369273	0.935121	Variant not present	Variant not present	Variant not present	Variant not present	Variant not present	Variant not present	Variant not present	Variant not present
TGOLN2	Inflammation II	rs13014588	2	85950232	A	C	0.726358	-0.0918431	0.00844683	1.54882e-27	118.224	0.738183	0.0019449	0.00709264	0.783921	0.947663	-0.012506	0.0330308	0.704972	0.612	-0.0137	0.0161	0.3949
TGOLN2	Inflammation II	rs138592433	2	85896901	A	T	0.0156928	0.214004	0.0310874	5.82103e-12	47.3887	0.0183016	0.00470184	0.0246747	0.848876	Variant not present	Variant not present	Variant not present	Variant not present	Variant not present	Variant not present	Variant not present	Variant not present
TGOLN2	Inflammation II	rs140493464	2	85445492	T	C	0.0498081	0.224104	0.0176768	7.84332e-37	160.728	0.0413808	-0.0275779	0.0165293	0.0952307	Variant not present	Variant not present	Variant not present	Variant not present	Variant not present	Variant not present	Variant not present	Variant not present
TGOLN2	Inflammation II	rs140867623	2	85899544	A	G	0.0202918	-0.213722	0.0265623	8.55067e-16	64.7392	0.0198439	0.019036	0.0218939	0.384592	Variant not present	Variant not present	Variant not present	Variant not present	0.0527	-0.0001	0.0359	0.997
TGOLN2	Inflammation II	rs143147658	2	85246103	A	G	0.0973292	0.107308	0.0132355	5.16416e-16	65.733	0.0955849	-0.0105554	0.0120013	0.379118	0.0072	-0.0141	0.2695	0.958274	0.017	0.0304	0.0708	0.6673
TGOLN2	Inflammation II	rs144821068	2	85762976	T	C	0.0108165	0.33948	0.0378996	3.32583e-19	80.2341	0.00877824	0.0744658	0.0347046	0.0318968	Variant not present	Variant not present	Variant not present	Variant not present	Variant not present	Variant not present	Variant not present	Variant not present
TGOLN2	Inflammation II	rs145918793	2	85621429	T	C	0.01941	0.335249	0.0280721	7.11214e-33	142.622	0.0167686	0.0212315	0.0255481	0.40595	Variant not present	Variant not present	Variant not present	Variant not present	Variant not present	Variant not present	Variant not present	Variant not present
TGOLN2	Inflammation II	rs149244337	2	85313460	T	C	0.018099	0.220813	0.0294016	5.90201e-14	56.4037	0.0133066	-0.0314413	0.0305148	0.302841	Variant not present	Variant not present	Variant not present	Variant not present	Variant not present	Variant not present	Variant not present	Variant not present
TGOLN2	Inflammation II	rs1545151	2	86143854	A	T	0.94087	-0.109435	0.015903	5.92652e-12	47.3537	0.938984	0.0139132	0.0129061	0.28102	0.8806	0.0469	0.029	0.105826	Variant not present	Variant not present	Variant not present	Variant not present
TGOLN2	Inflammation II	rs17026089	2	85470383	G	C	0.0210779	-0.223944	0.0265775	3.5752e-17	70.9987	0.0221807	-0.0143828	0.0232032	0.535349	0.00048802	0.0220571	0.490295	0.964117	Variant not present	Variant not present	Variant not present	Variant not present
TGOLN2	Inflammation II	rs192817406	2	85232419	A	T	0.937217	0.093232	0.0159487	5.04336e-09	34.1727	0.935237	-0.0169045	0.0143643	0.239261	0.9832	-0.0212	0.09	0.813778	0.9447	-0.0466	0.0355	0.1886
TGOLN2	Inflammation II	rs4507107	2	85318884	A	T	0.371526	-0.0971959	0.00863597	2.19381e-29	126.67	0.593892	-0.00233684	0.00659576	0.723118	0.8267	-0.009	0.0273	0.741649	Variant not present	Variant not present	Variant not present	Variant not present
TGOLN2	Inflammation II	rs4832173	2	85663520	A	C	0.949846	0.112974	0.0170424	3.37909e-11	43.9436	0.953913	-0.00728145	0.0156793	0.642363	0.880321	0.0201108	0.0216751	0.353497	0.9687	0.0129	0.0458	0.7782
TGOLN2	Inflammation II	rs4832229	2	86168686	A	G	0.058529	0.0972225	0.0159179	1.01042e-09	37.3046	0.061985	-0.0127438	0.012832	0.320651	0.159433	0.00312282	0.018616	0.86678	0.027	-0.0358	0.0494	0.4692
TGOLN2	Inflammation II	rs528216365	2	85449079	G	A	0.011748	0.263003	0.0357506	1.88669e-13	54.1196	0.0105716	0.0557255	0.0319467	0.0811019	Variant not present	Variant not present	Variant not present	Variant not present	Variant not present	Variant not present	Variant not present	Variant not present
TGOLN2	Inflammation II	rs540995399	2	85835824	CAAAAAAAAAAAAAA	C	0.0524973	0.112416	0.0185056	1.24225e-09	36.902	0.0489926	0.0104047	0.0161995	0.520688	0.2349	-0.0093	0.0229	0.684659	Variant not present	Variant not present	Variant not present	Variant not present
TGOLN2	Inflammation II	rs56339562	2	85517448	G	A	0.0107658	0.342649	0.0382204	3.10099e-19	80.3727	0.0132924	-0.0604266	0.0301061	0.0447363	Variant not present	Variant not present	Variant not present	Variant not present	Variant not present	Variant not present	Variant not present	Variant not present
TGOLN2	Inflammation II	rs62162816	2	85329193	A	C	0.0546963	-0.127957	0.0169883	4.99459e-14	56.732	0.0505574	0.00422648	0.0153913	0.783623	Variant not present	Variant not present	Variant not present	Variant not present	0.0116	0.0906	0.1002	0.3659
TGOLN2	Inflammation II	rs62165593	2	85479240	A	G	0.0692511	-0.270957	0.0147029	7.71436e-76	339.621	0.0716915	-0.00402826	0.0121477	0.740186	0.0371139	0.0304288	0.0372415	0.41389	0.0148	0.0465	0.0764	0.5428
TGOLN2	Inflammation II	rs6718291	2	85521105	A	C	0.457918	-0.469833	0.00753577	0	3887.15	0.469521	-0.000975546	0.00627212	0.876398	0.888107	0.0147923	0.0220976	0.503235	0.4328	0.0065	0.0177	0.7138
TGOLN2	Inflammation II	rs72840022	2	85479948	G	T	0.0609688	0.104644	0.0156076	2.01883e-11	44.9528	0.0613363	0.0243705	0.0125068	0.0513458	0.000355311	-0.0942179	0.516053	0.855132	0.0135	0.0364	0.094	0.6985
TGOLN2	Inflammation II	rs72846654	2	85918842	C	T	0.0625129	-0.139313	0.0153938	1.43021e-19	81.9015	0.0637429	-0.0215589	0.0131239	0.100439	0.005	-0.0568	0.2916	0.845559	0.0161	-0.0318	0.0672	0.6356
TGOLN2	Inflammation II	rs72938532	2	85695877	G	A	0.147464	0.212763	0.0104866	1.60583e-91	411.645	0.144134	-0.0197699	0.00898515	0.0277869	0.0327666	-0.0918688	0.0421081	0.0291291	0.131	0.0128	0.0232	0.5798
TGOLN2	Inflammation II	rs736991	2	86014345	A	G	0.241148	-0.0478858	0.00874441	4.3465e-08	29.9883	0.229517	-0.0123542	0.00709019	0.081431	0.0663044	-0.0123708	0.0275725	0.653673	0.5782	0.0018	0.0162	0.9099
TGOLN2	Inflammation II	rs74418956	2	85644432	A	C	0.0574051	-0.266556	0.0161564	3.76011e-61	272.2	0.048863	0.00679071	0.014238	0.633403	0.0707878	0.0141644	0.0270701	0.6008	0.017	0.0274	0.0634	0.6649
TGOLN2	Inflammation II	rs7580817	2	85141047	T	C	0.908264	0.0738664	0.0130255	1.42037e-08	32.1592	0.857708	-0.0241992	0.0109669	0.0273446	0.597269	-0.0296845	0.0161531	0.0661066	0.9548	0.0236	0.0387	0.542
TGOLN2	Inflammation II	rs7594059	2	85714670	T	C	0.513815	0.178284	0.00759217	6.13762e-122	551.433	0.502699	0.00688311	0.00626197	0.271684	0.1986	0.0138	0.0242	0.56851	Variant not present	Variant not present	Variant not present	Variant not present
TGOLN2	Inflammation II	rs77690004	2	85439343	T	C	0.0854745	-0.154071	0.0135306	4.86071e-30	129.661	0.0808453	-0.00712031	0.0118769	0.548834	0.0084	0.0983	0.126	0.435297	0.0178	0.0051	0.0818	0.9505
TGOLN2	Inflammation II	rs77839505	2	85965882	C	T	0.0212543	-0.180685	0.0262969	6.37676e-12	47.2101	0.0144208	-0.00727233	0.0282763	0.797033	Variant not present	Variant not present	Variant not present	Variant not present	Variant not present	Variant not present	Variant not present	Variant not present
TGOLN2	Inflammation II	rs78362406	2	85643457	A	G	0.0864522	-0.352012	0.0132714	5.10505e-155	703.528	0.0838565	0.00333357	0.0109718	0.761256	0.0145645	-0.0395654	0.0563051	0.482244	0.031	-0.0137	0.0467	0.7697
TGOLN2	Inflammation II	rs78514033	2	85371442	A	G	0.0159918	-0.228668	0.0313945	3.24863e-13	53.0522	0.0156452	-0.00612137	0.0255782	0.810858	0.00241873	0.0307949	0.22293	0.890132	Variant not present	Variant not present	Variant not present	Variant not present
TGOLN2	Inflammation II	rs78959765	2	85285751	A	G	0.0285578	-0.144508	0.0234624	7.31476e-10	37.9349	0.0283303	-0.0141177	0.0227556	0.534991	Variant not present	Variant not present	Variant not present	Variant not present	Variant not present	Variant not present	Variant not present	Variant not present
TGOLN2	Inflammation II	rs80322989	2	85485251	A	G	0.039253	0.140747	0.0195848	6.64661e-13	51.6464	0.0389069	-0.00424702	0.0175069	0.808323	Variant not present	Variant not present	Variant not present	Variant not present	Variant not present	Variant not present	Variant not present	Variant not present
TG	Oncology II	rs180210	8	133885554	T	C	0.426833	-0.0634692	0.00744535	1.5325e-17	72.6701	0.43919	-0.00160107	0.0060518	0.791348	0.295384	-0.0309944	0.0144328	0.0317535	0.3912	0.0079	0.016	0.6214
TG	Oncology II	rs180212	8	133886159	T	C	0.667086	0.0509918	0.00783295	7.51969e-11	42.3789	0.661901	0.0038673	0.0063543	0.542782	0.705459	0.0310716	0.0144398	0.0314132	0.9178	0.0353	0.03	0.2391
TG	Oncology II	rs733735	8	134114716	A	G	0.520621	0.0521989	0.00738439	1.56243e-12	49.9682	0.526816	0.000964976	0.00606268	0.873538	0.225807	-0.0124792	0.0156937	0.426515	0.4837	0.004	0.0157	0.8003
TG	Oncology II	rs75143612	8	133849655	C	G	0.028213	0.245952	0.0221929	1.52581e-28	122.821	0.0240461	0.0275737	0.0216336	0.202459	0.003983	-0.110758	0.179048	0.536184	Variant not present	Variant not present	Variant not present	Variant not present
THBD	Cardiometabolic	rs1042579	20	23028724	A	G	0.191538	0.201289	0.00915704	4.29536e-107	483.203	0.188008	0.00340763	0.00805067	0.672096	0.267327	0.0401107	0.0157573	0.0109109	0.0504	0.0096	0.0372	0.797
THBD	Cardiometabolic	rs13041010	20	22876884	A	G	0.190544	0.0744303	0.00929335	1.15664e-15	64.1438	0.196267	0.0032969	0.00803214	0.681466	0.36077	-0.00193641	0.0142899	0.89221	0.0546	0.0174	0.035	0.6184
THBD	Cardiometabolic	rs13044901	20	22683781	T	C	0.722812	-0.0801922	0.00805093	2.26673e-23	99.2138	0.720937	0.00212782	0.00726444	0.769592	0.92514	-0.0181065	0.027056	0.503353	0.918	-0.0183	0.029	0.5272
THBD	Cardiometabolic	rs144274353	20	22690158	ACATTT	A	0.276042	0.080962	0.00806249	9.98389e-24	100.838	0.279522	-0.000824626	0.00730449	0.910115	0.0749411	0.0178354	0.0270181	0.509173	Variant not present	Variant not present	Variant not present	Variant not present
THBD	Cardiometabolic	rs699799	20	23117887	T	C	0.0270452	-0.139153	0.0221389	3.26926e-10	39.5069	0.0293073	-0.0192604	0.0220481	0.382356	0.00421902	0.310069	0.218881	0.156597	0.1616	0.0302	0.0212	0.1546
THBD	Cardiometabolic	rs73085740	20	23089672	A	C	0.0197719	-0.174642	0.0268579	7.90315e-11	42.2818	0.0192615	0.00693734	0.0254506	0.785175	0.0059	-0.5755	0.2624	0.0282918	Variant not present	Variant not present	Variant not present	Variant not present
THBD	Cardiometabolic	rs73087653	20	23115550	C	T	0.0287965	-0.147336	0.0220168	2.20191e-11	44.7826	0.0231011	-0.0117844	0.0231397	0.610562	Variant not present	Variant not present	Variant not present	Variant not present	Variant not present	Variant not present	Variant not present	Variant not present
THBS2	Neurology	rs112290135	6	169454382	TTATCTTAGC	T	0.962075	0.122617	0.0209509	4.83938e-09	34.2528	0.933812	-0.0064853	0.0143313	0.650889	0.9675	0.0334	0.0679	0.62279	Variant not present	Variant not present	Variant not present	Variant not present
THBS2	Neurology	rs118160616	6	169490224	C	G	0.0683129	0.142592	0.01529	1.10103e-20	86.9712	0.0681763	0.00639521	0.0129707	0.621976	0.007	-0.066	0.1999	0.741275	0.0124	0.1285	0.0967	0.1839
THBS2	Neurology	rs12174547	6	169624722	T	C	0.206507	-0.235985	0.00926902	5.5335e-143	648.188	0.196256	-0.0195587	0.00790487	0.0133512	0.15276	0.014668	0.0188402	0.436248	0.0998	0.0045	0.0263	0.8628
THBS2	Neurology	rs13215782	6	169465212	A	G	0.104416	0.10631	0.0123106	5.83983e-18	74.5744	0.111838	-0.00596685	0.0106723	0.576097	0.100153	0.0143571	0.0228114	0.529097	0.2931	0.0187	0.0173	0.2774
THBS2	Neurology	rs1331981	6	169578505	C	T	0.936317	0.15678	0.0153245	1.44511e-24	104.667	0.930227	0.0175345	0.0120002	0.143965	0.861472	0.0257074	0.0190522	0.177236	0.862	0.038	0.0229	0.0973
THBS2	Neurology	rs140142198	6	169666516	A	T	0.013575	0.277447	0.0336103	1.52125e-16	68.1421	0.0108422	0.0253467	0.034179	0.458338	Variant not present	Variant not present	Variant not present	Variant not present	Variant not present	Variant not present	Variant not present	Variant not present
THBS2	Neurology	rs140852957	6	169621600	A	G	0.0126458	-0.406129	0.0333618	4.30328e-34	148.193	0.0136084	-0.0142708	0.0293295	0.626564	Variant not present	Variant not present	Variant not present	Variant not present	Variant not present	Variant not present	Variant not present	Variant not present
THBS2	Neurology	rs148506905	6	169712097	C	T	0.0272042	0.159505	0.0238215	2.14388e-11	44.8343	0.0257979	-0.0180632	0.0234287	0.440715	0.0053	0.0458	0.2857	0.872638	Variant not present	Variant not present	Variant not present	Variant not present
THBS2	Neurology	rs149248852	6	169314905	T	C	0.0112573	0.229729	0.0362141	2.24419e-10	40.2417	0.00633564	-0.0189952	0.0462639	0.681379	Variant not present	Variant not present	Variant not present	Variant not present	Variant not present	Variant not present	Variant not present	Variant not present
THBS2	Neurology	rs2997895	6	169923163	C	G	0.619357	0.05702	0.00766944	1.04809e-13	55.2748	0.615813	0.000692472	0.00620798	0.911184	0.0320787	0.0741179	0.0395102	0.0606666	0.1516	-0.0181	0.0252	0.4734
THBS2	Neurology	rs545523621	6	169596166	C	A	0.11207	0.464885	0.0119563	0	1511.81	0.110341	0.00216973	0.00984077	0.825494	0.0091	0.0086	0.1277	0.946307	0.0194	-0.0419	0.0708	0.5534
THBS2	Neurology	rs6455443	6	169290484	A	G	0.100006	-0.0789858	0.0124591	2.3034e-10	40.1906	0.095161	0.0024327	0.010378	0.814667	Variant not present	Variant not present	Variant not present	Variant not present	0.3389	-0.0004	0.017	0.9804
THBS2	Neurology	rs73038016	6	169544816	A	G	0.0195967	-0.183663	0.028466	1.1039e-10	41.6285	0.0169427	-0.0134304	0.0304626	0.659298	Variant not present	Variant not present	Variant not present	Variant not present	Variant not present	Variant not present	Variant not present	Variant not present
THBS2	Neurology	rs73049871	6	169671532	T	C	0.148447	-0.102065	0.0106621	1.04136e-21	91.6364	0.151368	-0.00831934	0.00915914	0.363714	0.254287	-0.00518201	0.0182083	0.775954	0.1064	0.0582	0.0257	0.02321
THBS2	Neurology	rs73234350	6	169558416	A	G	0.031638	-0.343832	0.0217357	2.311e-56	250.233	0.029553	-0.00332973	0.0213712	0.876187	0.00371429	0.110662	0.152121	0.466943	0.0815	0.0167	0.0288	0.5616
THBS2	Neurology	rs73789481	6	169275886	A	G	0.0704431	0.0972712	0.0147872	4.76541e-11	43.271	0.0778147	-0.00568841	0.0113582	0.616497	0.1689	-0.0102	0.0239	0.669541	Variant not present	Variant not present	Variant not present	Variant not present
THBS2	Neurology	rs7760433	6	170060387	A	G	0.0592217	0.0954339	0.0157962	1.52612e-09	36.5006	0.0746865	0.0146005	0.014377	0.309848	0.17312	0.0137342	0.0180327	0.446282	0.1334	0.0171	0.0229	0.454
THBS2	Neurology	rs79018670	6	169627004	A	G	0.0543859	-0.196016	0.016648	5.30396e-32	138.631	0.0487591	-0.0121669	0.014718	0.408424	Variant not present	Variant not present	Variant not present	Variant not present	Variant not present	Variant not present	Variant not present	Variant not present
THBS2	Neurology	rs79720645	6	169239671	T	C	0.0308396	0.126398	0.021747	6.16609e-09	33.7817	0.0313417	-0.00556993	0.017559	0.751083	0.0761467	-0.00829239	0.0266371	0.755565	0.1769	-0.023	0.0211	0.2766
THBS2	Neurology	rs9346615	6	169488925	A	G	0.179177	-0.113815	0.00974011	1.51705e-31	136.544	0.188488	-0.023744	0.00812987	0.00349376	0.329361	-0.0195419	0.0144039	0.174873	0.1497	-0.0411	0.0218	0.0594
THBS2	Neurology	rs9406322	6	169739733	A	C	0.878529	-0.0741347	0.0114304	8.82877e-11	42.0649	0.874787	-0.00309591	0.009371	0.74112	0.390925	-0.00325756	0.0139617	0.815512	0.9607	-0.0757	0.0429	0.07781
THBS4	Cardiometabolic	rs139331459	5	79251085	T	C	0.010459	-0.231294	0.0383899	1.69266e-09	36.299	0.011635	-0.0427292	0.0352773	0.225805	0.0055	0.2412	0.236	0.306765	Variant not present	Variant not present	Variant not present	Variant not present
THBS4	Cardiometabolic	rs17882372	5	79363860	T	C	0.0184877	-0.170793	0.0276515	6.54787e-10	38.1507	0.0137654	-0.036199	0.0325934	0.266729	Variant not present	Variant not present	Variant not present	Variant not present	Variant not present	Variant not present	Variant not present	Variant not present
THBS4	Cardiometabolic	rs187921555	5	79361916	C	T	0.0511329	0.122268	0.0197076	5.50199e-10	38.4909	0.0500331	0.0276687	0.0179763	0.123761	0.0249	0.1057	0.0768	0.168728	0.1547	-0.0144	0.0245	0.5565
THBS4	Cardiometabolic	rs2099651	5	79398911	A	G	0.465191	-0.0716983	0.00746162	7.32993e-22	92.3318	0.459691	-0.00228557	0.00601508	0.703965	0.271744	0.0409165	0.0148987	0.00602688	0.389	-0.0061	0.0161	0.7029
THBS4	Cardiometabolic	rs2434308	5	79300895	A	G	0.620209	-0.0448606	0.00766195	4.77057e-09	34.2808	0.623106	0.00710724	0.00664504	0.284819	0.736094	-0.0186828	0.0156111	0.231398	0.6342	0.0565	0.0164	0.0005534
THBS4	Cardiometabolic	rs2438632	5	79392193	T	G	0.398332	0.244253	0.00759017	3.34195e-227	1035.56	0.386311	-0.00704978	0.00629631	0.262855	0.228392	0.00749637	0.0158603	0.636463	0.3835	0.0084	0.0161	0.6024
THBS4	Cardiometabolic	rs264987	5	79169986	A	G	0.714189	-0.121003	0.00824718	9.74316e-49	215.269	0.702075	0.014568	0.00657243	0.026655	0.80514	0.0227281	0.016612	0.171258	0.5887	0.0013	0.016	0.9376
THBS4	Cardiometabolic	rs34389134	5	79158667	TG	T	0.170647	-0.0790999	0.0106936	1.39348e-13	54.7147	0.060475	0.0133845	0.0149524	0.370713	0.244792	-0.0137196	0.0178023	0.440906	0.2451	0.0202	0.0184	0.2719
THBS4	Cardiometabolic	rs4704594	5	79132881	C	T	0.424153	0.081595	0.00757438	4.64195e-27	116.047	0.417114	-0.00239594	0.00658372	0.715919	0.137824	0.0136095	0.0210296	0.51753	0.2217	0.0146	0.0191	0.4433
THBS4	Cardiometabolic	rs7709188	5	79045101	A	G	0.220161	-0.0743573	0.00902322	1.71238e-16	67.9085	0.227173	-0.00353616	0.00725515	0.625975	0.484331	-0.0302229	0.0134783	0.0249392	0.4051	-0.034	0.016	0.03394
THOP1	Cardiometabolic	rs112773482	19	2744655	T	C	0.0583276	-0.0929255	0.0155741	2.4212e-09	35.6011	0.0456027	0.0154273	0.0172389	0.370834	0.0062	0.0332	0.2517	0.895061	0.0564	0.0323	0.0344	0.3487
THOP1	Cardiometabolic	rs11444865	19	2860018	CA	C	0.831898	-0.0588615	0.00986233	2.39712e-09	35.6208	0.839352	-3.86478e-06	0.00882223	0.99965	0.9916	0.2289	0.1459	0.116675	Variant not present	Variant not present	Variant not present	Variant not present
THOP1	Cardiometabolic	rs2741990	19	2796644	T	C	0.293208	0.268047	0.00798555	5.17607e-247	1126.71	0.314641	0.000672501	0.00706627	0.924179	0.6262	0.0226	0.0198	0.253698	0.6116	-0.01	0.0162	0.5354
THOP1	Cardiometabolic	rs34013025	19	2865112	A	C	0.820321	-0.05574	0.00945926	3.80093e-09	34.7232	0.81408	-0.00214518	0.00870584	0.805367	0.9892	0.4142	0.2007	0.0390389	0.5825	-0.0024	0.016	0.8807
THOP1	Cardiometabolic	rs62119824	19	2671015	A	G	0.26998	0.0648388	0.00827182	4.55827e-15	61.4423	0.265924	-0.0033377	0.00748887	0.655823	0.548865	0.00241573	0.0143748	0.866542	0.0544	0.038	0.0377	0.3134
THPO	Cardiometabolic	rs28550009	3	184088987	G	A	0.11982	0.069099	0.0116588	3.08937e-09	35.1266	0.117943	0.00326965	0.010653	0.758901	0.140971	0.00589251	0.0208833	0.777817	0.2672	0.0086	0.0178	0.6293
THPO	Cardiometabolic	rs6141	3	184090266	T	C	0.531973	0.062216	0.00758178	2.28665e-16	67.3382	0.518517	0.000417991	0.00697649	0.952224	0.448372	-0.0190364	0.0146456	0.193667	0.9148	-0.0269	0.0306	0.3789
THSD1	Inflammation II	rs114747892	13	52883003	A	G	0.948261	-0.178229	0.0174917	2.21259e-24	103.823	Variant not present	Variant not present	Variant not present	Variant not present	Variant not present	Variant not present	Variant not present	Variant not present	0.0429	0.0518	0.0452	0.2512
THSD1	Inflammation II	rs149497444	13	52145212	A	G	0.0110056	0.276107	0.0374228	1.6062e-13	54.4355	0.0171523	-0.0499864	0.0259543	0.0541119	0.0049849	0.0711901	0.16481	0.665776	0.0143	-0.0885	0.0695	0.2024
THSD1	Inflammation II	rs41292808	13	52971517	T	C	0.0266416	-0.152854	0.0239189	1.65364e-10	40.8386	0.028844	-0.00755467	0.0183726	0.680932	Variant not present	Variant not present	Variant not present	Variant not present	Variant not present	Variant not present	Variant not present	Variant not present
THSD1	Inflammation II	rs61950465	13	53598487	C	G	0.0205536	0.174015	0.0293319	2.98154e-09	35.196	0.0158438	0.0259745	0.0287096	0.365607	Variant not present	Variant not present	Variant not present	Variant not present	Variant not present	Variant not present	Variant not present	Variant not present
THSD1	Inflammation II	rs71437882	13	53311003	A	G	0.0700408	-0.0909378	0.0153471	3.11544e-09	35.1104	0.0693122	0.00695731	0.0126112	0.58117	0.0077	-0.1941	0.2231	0.384293	0.0125	-0.0734	0.0987	0.4572
THSD1	Inflammation II	rs9526898	13	52934912	A	G	0.0511278	0.190541	0.017558	1.94895e-27	117.768	0.0493513	0.020414	0.0138584	0.14074	0.00906703	-0.0701877	0.0721005	0.330319	0.1267	-0.0186	0.0241	0.4413
THTPA	Oncology II	rs12889516	14	24047669	C	A	0.301308	0.105806	0.00918594	1.06709e-30	132.67	0.390005	0.0276699	0.00932078	0.00299138	0.3823	0.0158	0.0273	0.562755	0.063	0.0362	0.0348	0.2985
THTPA	Oncology II	rs2332104	14	24216998	A	C	0.982626	0.228458	0.0333166	7.02263e-12	47.0209	0.983173	0.0338856	0.0328987	0.303011	Variant not present	Variant not present	Variant not present	Variant not present	0.9296	0.0344	0.0309	0.2652
THTPA	Oncology II	rs3742489	14	24002887	T	G	0.129713	-0.441209	0.0112455	0	1539.33	0.106213	-0.0107227	0.0114747	0.350066	0.0929	0.0085	0.0387	0.826153	0.0407	-0.024	0.0411	0.5602
THTPA	Oncology II	rs7145877	14	24016366	G	A	0.137204	0.0858146	0.0109437	4.45246e-15	61.4885	0.124961	0.0060531	0.00928199	0.514315	0.204767	-0.00307757	0.0162706	0.849975	0.1962	0.0383	0.0198	0.05343
THY1	Neurology	rs11217192	11	119095761	T	G	0.739509	-0.0710101	0.0085604	1.08418e-16	68.8101	0.746263	-0.00201003	0.00721033	0.780421	0.5952	0.0091	0.0195	0.640738	0.7706	-0.008	0.0191	0.675
THY1	Neurology	rs11217258	11	119240604	T	C	0.102766	-0.114421	0.012671	1.71514e-19	81.5436	0.0952806	0.0119537	0.0129058	0.354329	0.377094	0.0183917	0.0150818	0.222668	0.0405	0.0398	0.0412	0.3335
THY1	Neurology	rs11217360	11	119498563	T	C	0.123255	-0.181318	0.0112289	1.1825e-58	260.74	0.137174	0.0151221	0.00957845	0.114391	0.336475	-0.00185633	0.0147758	0.900022	0.0683	0.036	0.0314	0.2521
THY1	Neurology	rs12421693	11	119281885	A	T	0.0760424	0.130683	0.0149158	1.92886e-18	76.7618	0.0707921	-0.0184587	0.0140382	0.188547	0.0063	0.1432	0.2362	0.544338	0.0153	-0.0148	0.0749	0.843
THY1	Neurology	rs141453720	11	119334649	C	G	0.0300521	0.291191	0.0219596	3.93369e-40	175.836	0.0349984	-0.0179622	0.0187037	0.336875	0.0056	-0.4328	0.2236	0.0529168	Variant not present	Variant not present	Variant not present	Variant not present
THY1	Neurology	rs145666904	11	119050896	T	C	0.0226075	-0.222481	0.0268122	1.06072e-16	68.8527	0.0278733	0.00792	0.0208397	0.703913	0.0058	0.2965	0.1652	0.0726865	Variant not present	Variant not present	Variant not present	Variant not present
THY1	Neurology	rs1533051	11	119551498	T	C	0.393647	0.0702285	0.00760036	2.4615e-20	85.3805	0.37323	0.0107374	0.00669704	0.108868	0.471292	-0.0024992	0.0139688	0.858006	0.2027	0.0117	0.0197	0.5536
THY1	Neurology	rs33929148	11	119243670	T	C	0.0711678	-0.0951617	0.0144173	4.09732e-11	43.5669	0.0598735	0.00583233	0.0144602	0.686701	Variant not present	Variant not present	Variant not present	Variant not present	Variant not present	Variant not present	Variant not present	Variant not present
THY1	Neurology	rs35633147	11	119633448	T	C	0.391236	-0.0520793	0.00761409	7.92684e-12	46.7837	0.384574	-0.00205516	0.00660259	0.755598	0.323009	0.0036784	0.0148565	0.804447	0.0979	0.0476	0.0272	0.07949
THY1	Neurology	rs4323882	11	119623325	C	G	0.144681	-0.0938699	0.0121111	9.13482e-15	60.0739	0.141283	-0.00875682	0.0112447	0.436128	0.1054	-0.0346	0.0378	0.360011	Variant not present	Variant not present	Variant not present	Variant not present
THY1	Neurology	rs477113	11	119723230	C	T	0.421786	-0.0412558	0.00753665	4.39947e-08	29.9649	0.394461	-0.00794502	0.0066812	0.234376	0.0893242	-0.0440862	0.0259539	0.0893886	0.3728	0.028	0.0162	0.08487
THY1	Neurology	rs4938657	11	119314718	T	C	0.896761	-0.324716	0.0121817	1.52405e-156	710.545	0.891384	-0.00193088	0.00999815	0.846862	0.957649	-0.0507041	0.0338081	0.133676	0.7902	-0.0049	0.0193	0.8013
THY1	Neurology	rs535831	11	119346198	C	T	0.332686	0.233604	0.0080556	6.79204e-185	840.94	0.333085	-0.000527917	0.0063536	0.933781	0.138045	-0.0214864	0.019013	0.258438	0.5127	-0.0127	0.0158	0.423
THY1	Neurology	rs556759516	11	119378592	T	C	0.0120581	-0.202364	0.0355412	1.24245e-08	32.4192	0.0100111	0.102396	0.0373226	0.00607831	Variant not present	Variant not present	Variant not present	Variant not present	Variant not present	Variant not present	Variant not present	Variant not present
THY1	Neurology	rs55933700	11	119293913	T	G	0.0247487	-1.0935	0.0251457	0	1891.08	0.0207632	0.000585446	0.0253711	0.98159	Variant not present	Variant not present	Variant not present	Variant not present	Variant not present	Variant not present	Variant not present	Variant not present
THY1	Neurology	rs55997940	11	119294314	G	A	0.012639	0.385765	0.0347267	1.1392e-28	123.401	0.00929934	0.0191289	0.0368304	0.603497	Variant not present	Variant not present	Variant not present	Variant not present	Variant not present	Variant not present	Variant not present	Variant not present
THY1	Neurology	rs606630	11	119384079	T	C	0.330691	0.065698	0.00791329	1.02164e-16	68.9271	0.321317	0.00318607	0.00736564	0.665335	0.377759	-0.0297711	0.0150867	0.0484571	0.1027	0.0207	0.0267	0.4389
THY1	Neurology	rs61901289	11	119352350	T	G	0.039132	0.197715	0.0189974	2.29245e-25	108.316	0.0322091	0.0195794	0.020297	0.334723	Variant not present	Variant not present	Variant not present	Variant not present	Variant not present	Variant not present	Variant not present	Variant not present
THY1	Neurology	rs61901304	11	119368457	G	T	0.0946222	-0.102055	0.0132356	1.2517e-14	59.454	0.0876221	0.00457929	0.0134249	0.733024	0.0107	0.1247	0.1309	0.340775	0.0188	0.0186	0.0625	0.7666
THY1	Neurology	rs7108857	11	119077003	T	C	0.261087	0.0738823	0.00849366	3.36202e-18	75.6643	0.276799	0.00357619	0.00678839	0.598326	0.3906	-0.0062	0.0191	0.745478	Variant not present	Variant not present	Variant not present	Variant not present
THY1	Neurology	rs73004833	11	119215991	A	G	0.0768468	-0.0882934	0.0154189	1.02629e-08	32.7906	0.0909874	-0.0100128	0.0138217	0.468803	0.0087	-0.2942	0.1616	0.0686761	0.0139	0.0341	0.0778	0.6609
THY1	Neurology	rs75245229	11	119370012	A	C	0.0396325	0.273451	0.0189728	4.29833e-47	207.729	0.0375794	-0.0190497	0.0180532	0.291336	0.0290754	0.00596204	0.0445123	0.893449	Variant not present	Variant not present	Variant not present	Variant not present
THY1	Neurology	rs77457788	11	119283080	T	C	0.0430506	-0.1466	0.0187418	5.19637e-15	61.1851	0.0382099	-0.0205612	0.0192988	0.286689	Variant not present	Variant not present	Variant not present	Variant not present	Variant not present	Variant not present	Variant not present	Variant not present
THY1	Neurology	rs78312641	11	118749318	A	T	0.130214	-0.0638048	0.0111441	1.03164e-08	32.7806	0.11789	0.0294635	0.0103302	0.00434229	0.108209	0.00945638	0.0251401	0.706807	0.0441	-0.0437	0.0423	0.3011
THY1	Neurology	rs78951297	11	119714120	A	G	0.171908	-0.0558328	0.00996312	2.09522e-08	31.4042	0.178269	0.00855562	0.00871948	0.32649	0.0318492	0.0237022	0.0444771	0.594097	0.1803	0.0177	0.0204	0.3857
TIE1	Cardiometabolic	rs181225986	1	44166261	G	A	0.0152515	-0.171937	0.0296364	6.57083e-09	33.658	0.0126216	0.0208913	0.0321923	0.516369	Variant not present	Variant not present	Variant not present	Variant not present	Variant not present	Variant not present	Variant not present	Variant not present
TIE1	Cardiometabolic	rs4660729	1	43767900	G	C	0.60875	0.191275	0.00723486	5.02343e-154	698.966	0.612877	-0.00411169	0.00644307	0.523371	0.812049	0.000869864	0.0178148	0.961056	0.8236	-0.0193	0.0209	0.3546
TIE1	Cardiometabolic	rs537393714	1	44017786	G	GA	0.699402	0.0676924	0.00822139	1.81552e-16	67.7937	Variant not present	Variant not present	Variant not present	Variant not present	Variant not present	Variant not present	Variant not present	Variant not present	0.6359	-0.0244	0.0189	0.198
TIE1	Cardiometabolic	rs550778111	1	43843241	G	GT	0.419566	-0.172792	0.0071661	1.84927e-128	581.409	Variant not present	Variant not present	Variant not present	Variant not present	0.13642	0.00734067	0.0278459	0.792075	Variant not present	Variant not present	Variant not present	Variant not present
TIE1	Cardiometabolic	rs77841501	1	43428964	G	C	0.0891959	0.0774328	0.0124027	4.28657e-10	38.9778	0.0905132	0.0243597	0.0114377	0.0331906	0.0107	0.1501	0.2049	0.463831	0.1394	-0.0508	0.063	0.42
TIGAR	Neurology	rs3217860	12	4399050	G	A	0.247681	-0.0662248	0.00894833	1.35363e-13	54.7718	0.257232	-0.0099291	0.0073524	0.176869	0.565595	-0.0113435	0.0144163	0.431371	0.2599	-0.0069	0.0178	0.6983
TIGIT	Oncology II	rs6792290	3	114013194	G	C	0.289538	0.0951619	0.00846903	2.70023e-29	126.258	0.28924	0.00234612	0.00764029	0.758788	0.125711	0.0323547	0.0224136	0.148871	0.1836	-0.0139	0.0204	0.4951
TIMD4	Cardiometabolic	rs111847148	5	156428788	G	GACAA	0.65755	-0.0487366	0.00839534	6.4291e-09	33.7003	Variant not present	Variant not present	Variant not present	Variant not present	Variant not present	Variant not present	Variant not present	Variant not present	0.9475	0.0876	0.0398	0.02758
TIMD4	Cardiometabolic	rs146174296	5	156430081	G	A	0.0116777	0.198982	0.0336477	3.34549e-09	34.9717	0.0082443	0.0411335	0.0363425	0.257706	0.00328266	-0.00731443	0.207238	0.971845	Variant not present	Variant not present	Variant not present	Variant not present
TIMD4	Cardiometabolic	rs191463329	5	156278519	A	G	0.0123369	-0.185744	0.032623	1.24348e-08	32.4177	0.0118402	-0.078726	0.0330744	0.0172999	Variant not present	Variant not present	Variant not present	Variant not present	Variant not present	Variant not present	Variant not present	Variant not present
TIMD4	Cardiometabolic	rs35371727	5	156560933	T	C	0.0171857	0.159731	0.0281319	1.36336e-08	32.2389	0.0124174	-0.021407	0.0299631	0.474951	Variant not present	Variant not present	Variant not present	Variant not present	Variant not present	Variant not present	Variant not present	Variant not present
TIMD4	Cardiometabolic	rs35408423	5	155743629	A	G	0.035403	0.121512	0.0202393	1.92806e-09	36.0452	0.0319365	0.0203729	0.0204388	0.318874	Variant not present	Variant not present	Variant not present	Variant not present	Variant not present	Variant not present	Variant not present	Variant not present
TIMD4	Cardiometabolic	rs4484407	5	156417126	G	A	0.553425	-0.106541	0.00721109	2.13599e-49	218.289	0.561298	0.000310267	0.0062113	0.960161	0.8244	0.00343569	0.0179379	0.848109	0.447	0.0066	0.0156	0.674
TIMD4	Cardiometabolic	rs4704826	5	156392082	A	C	0.638355	-0.23192	0.00748079	5.05825e-211	961.129	0.631377	0.000982552	0.00647744	0.879433	0.78397	-0.0034711	0.0169158	0.837417	0.2354	0.0145	0.0188	0.4401
TIMD4	Cardiometabolic	rs5872487	5	156256736	TA	T	0.527601	-0.0575672	0.00833492	4.95907e-12	47.7032	0.513577	-0.0115245	0.00771451	0.135209	0.5282	-0.0481	0.024	0.0450522	Variant not present	Variant not present	Variant not present	Variant not present
TIMD4	Cardiometabolic	rs59455000	5	157107854	G	T	0.128801	0.0724798	0.0107395	1.4897e-11	45.5476	0.138204	-0.00489292	0.00929462	0.598593	0.136198	0.00235372	0.0201331	0.906933	0.0232	0.0824	0.0573	0.1502
TIMD4	Cardiometabolic	rs62380729	5	155820582	T	G	0.137157	-0.0885151	0.01044	2.28244e-17	71.8842	0.135411	0.01762	0.00900763	0.0504509	0.211637	0.0293814	0.0163766	0.0727958	0.1478	0.0326	0.022	0.1381
TIMD4	Cardiometabolic	rs62382391	5	156245066	A	G	0.0619558	-0.0850102	0.0151982	2.22597e-08	31.2866	0.0550528	-0.00763787	0.0150138	0.610947	0.0099	-0.2131	0.1407	0.129881	0.0239	0.0962	0.0526	0.06732
TIMD4	Cardiometabolic	rs71591081	5	156411998	A	C	0.0120941	0.552598	0.0329207	3.10456e-63	281.761	0.0103032	-0.00289052	0.0325653	0.929272	Variant not present	Variant not present	Variant not present	Variant not present	Variant not present	Variant not present	Variant not present	Variant not present
TIMD4	Cardiometabolic	rs72803095	5	156283403	C	A	0.0147244	-0.203933	0.0315567	1.03039e-10	41.763	0.00665677	0.0089457	0.0455677	0.844362	Variant not present	Variant not present	Variant not present	Variant not present	Variant not present	Variant not present	Variant not present	Variant not present
TIMD4	Cardiometabolic	rs74531909	5	156369474	T	C	0.0126668	0.518593	0.0322528	3.58014e-58	258.534	Variant not present	Variant not present	Variant not present	Variant not present	Variant not present	Variant not present	Variant not present	Variant not present	0.0616	-0.0989	0.0324	0.00227
TIMD4	Cardiometabolic	rs76981507	5	155999379	C	T	0.0199237	0.175687	0.0262878	2.33776e-11	44.6654	0.0198417	0.0113833	0.0228196	0.617893	Variant not present	Variant not present	Variant not present	Variant not present	Variant not present	Variant not present	Variant not present	Variant not present
TIMD4	Cardiometabolic	rs77127390	5	156468513	A	T	0.0130794	0.532835	0.0318882	1.11866e-62	279.206	0.0121037	-0.0146774	0.0288989	0.611533	0.0237	-0.0782	0.0685	0.253618	0.1834	0.0186	0.0202	0.3578
TIMD4	Cardiometabolic	rs7722239	5	156397893	C	G	0.0118082	0.558718	0.0332854	3.1067e-63	281.759	0.0113225	0.012359	0.0309276	0.689445	Variant not present	Variant not present	Variant not present	Variant not present	0.0848	-0.1049	0.028	0.0001818
TIMD4	Cardiometabolic	rs78594111	5	156332148	C	T	0.0604153	-0.103677	0.01545	1.93999e-11	45.0306	0.0599415	-0.00511787	0.0149025	0.731281	0.0362	-0.0411	0.0646	0.524631	Variant not present	Variant not present	Variant not present	Variant not present
TIMM10	Cardiometabolic II	rs10792091	11	57119156	C	T	0.14193	-0.059806	0.0108168	3.22055e-08	30.5698	0.129665	0.0017802	0.00930707	0.848311	0.0152552	0.0523797	0.0719755	0.466771	0.0445	-0.0024	0.0392	0.9511
TIMM10	Cardiometabolic II	rs10896716	11	57989697	G	A	0.191727	0.0558006	0.00965001	7.36224e-09	33.4366	0.190454	-0.00710144	0.00777999	0.361357	0.14801	-0.00433136	0.0185259	0.81514	0.4051	-0.0046	0.0159	0.7736
TIMM10	Cardiometabolic II	rs11229061	11	57358374	T	C	0.0125205	-0.196902	0.0343061	9.49249e-09	32.9426	0.0148892	0.0147959	0.0267729	0.580507	Variant not present	Variant not present	Variant not present	Variant not present	Variant not present	Variant not present	Variant not present	Variant not present
TIMM10	Cardiometabolic II	rs118188894	11	57142624	C	T	0.105291	-0.0775342	0.0122924	2.83609e-10	39.7844	0.0926572	0.00241777	0.0106741	0.820806	Variant not present	Variant not present	Variant not present	Variant not present	0.0183	0.0462	0.0633	0.4656
TIMM10	Cardiometabolic II	rs190146557	11	57739688	C	A	0.0118128	0.213043	0.0360888	3.56271e-09	34.8489	0.00857809	-0.00317184	0.0371068	0.931881	0.000579332	-0.166078	0.44767	0.71065	Variant not present	Variant not present	Variant not present	Variant not present
TIMM10	Cardiometabolic II	rs2848626	11	57283988	T	C	0.76723	-0.215262	0.00895027	8.16582e-128	578.446	0.780551	0.0128966	0.00733545	0.0787264	0.861611	0.00146249	0.019555	0.940383	0.8873	0.0394	0.0251	0.1159
TIMP2	Cardiometabolic II	rs199624129	17	76864034	ATCTG	A	0.164338	-0.0992309	0.0109956	1.80343e-19	81.4434	Variant not present	Variant not present	Variant not present	Variant not present	0.0455297	0.0148487	0.0316997	0.639486	0.0645	0.0532	0.0342	0.1201
TIMP2	Cardiometabolic II	rs55795706	17	76861312	G	C	0.792622	0.0737127	0.00935704	3.33196e-15	62.0594	0.791648	-0.00503159	0.00750185	0.502403	0.596175	-0.00935372	0.0136135	0.492024	0.5638	-0.0284	0.0159	0.07451
TIMP2	Cardiometabolic II	rs8066695	17	76913843	C	T	0.454564	0.0932838	0.00759236	1.07004e-34	150.959	0.470008	-0.00761768	0.00599851	0.20411	0.34411	0.0140448	0.0136564	0.303742	0.2695	0.0228	0.0175	0.1939
TIMP3	Inflammation	rs112816387	22	33211903	A	G	0.0114932	-0.259545	0.0360604	6.13197e-13	51.8041	0.0100657	-0.00293888	0.030841	0.924084	Variant not present	Variant not present	Variant not present	Variant not present	Variant not present	Variant not present	Variant not present	Variant not present
TIMP3	Inflammation	rs116842545	22	33139876	A	T	0.0194546	-0.233676	0.0278907	5.37032e-17	70.1955	0.0186388	-0.0950994	0.0257235	0.000218172	0.00118865	-0.241817	0.293848	0.410546	Variant not present	Variant not present	Variant not present	Variant not present
TIMP3	Inflammation	rs11704023	22	33239710	A	C	0.0368765	-0.196626	0.0201631	1.81259e-22	95.0971	0.0419049	0.00627602	0.0155092	0.685724	0.0383797	-0.0397875	0.0353493	0.260355	0.1904	0.0068	0.0198	0.7309
TIMP3	Inflammation	rs117716768	22	33136007	G	A	0.0186148	-0.252944	0.0287819	1.5181e-18	77.2342	0.0235329	0.0217414	0.0212556	0.306377	Variant not present	Variant not present	Variant not present	Variant not present	Variant not present	Variant not present	Variant not present	Variant not present
TIMP3	Inflammation	rs12373985	22	33571695	T	C	0.0532623	-0.103704	0.0168116	6.89049e-10	38.0516	0.0473307	-0.0181344	0.0167117	0.277865	0.0064	-0.5957	0.1804	0.000959617	Variant not present	Variant not present	Variant not present	Variant not present
TIMP3	Inflammation	rs137307	22	33512106	T	C	0.867082	-0.125509	0.0110412	6.08275e-30	129.216	0.878915	0.0152086	0.0116055	0.19004	0.953811	-0.0953314	0.0401751	0.0176492	0.7873	-0.0021	0.0193	0.9119
TIMP3	Inflammation	rs140329222	22	33153205	T	C	0.0455809	-0.214604	0.0185421	5.59371e-31	133.955	0.0444288	-0.00805806	0.0168922	0.633341	Variant not present	Variant not present	Variant not present	Variant not present	Variant not present	Variant not present	Variant not present	Variant not present
TIMP3	Inflammation	rs148005065	22	33493215	C	T	0.0122948	0.315947	0.0355859	6.7811e-19	78.8266	0.00953109	0.0198646	0.0383896	0.604843	Variant not present	Variant not present	Variant not present	Variant not present	Variant not present	Variant not present	Variant not present	Variant not present
TIMP3	Inflammation	rs149856991	22	33354167	A	G	0.0185528	-0.236261	0.0291221	4.94766e-16	65.8171	0.021963	0.0093512	0.0218717	0.668981	0.000309388	-0.146414	0.629278	0.816018	Variant not present	Variant not present	Variant not present	Variant not present
TIMP3	Inflammation	rs150000692	22	32953268	A	G	0.0124651	0.323514	0.0377439	1.02329e-17	73.4671	0.010734	0.000189613	0.0351532	0.995696	Variant not present	Variant not present	Variant not present	Variant not present	Variant not present	Variant not present	Variant not present	Variant not present
TIMP3	Inflammation	rs16991789	22	33504108	T	C	0.0133538	-0.204937	0.0326744	3.56197e-10	39.3392	0.0164127	0.0106917	0.0255657	0.675797	0.23832	-0.0166432	0.0162505	0.305759	0.0523	0.006	0.0352	0.8653
TIMP3	Inflammation	rs187792799	22	33152073	A	G	0.0196975	-0.210405	0.0273445	1.41906e-14	59.2069	0.0176114	-0.0197993	0.0245605	0.42016	0.00433429	-0.000714466	0.165711	0.99656	Variant not present	Variant not present	Variant not present	Variant not present
TIMP3	Inflammation	rs1987662	22	33536286	A	T	0.466084	0.050222	0.0075334	2.61818e-11	44.4433	0.461636	0.000959826	0.00603675	0.873671	0.462206	0.00272953	0.0131485	0.835547	0.3281	-0.0063	0.0165	0.704
TIMP3	Inflammation	rs200276675	22	33594587	A	AC	0.605573	0.0449508	0.00774467	6.47143e-09	33.6875	Variant not present	Variant not present	Variant not present	Variant not present	0.294576	0.0199507	0.021019	0.342532	Variant not present	Variant not present	Variant not present	Variant not present
TIMP3	Inflammation	rs201060755	22	33492561	T	G	0.642939	0.0677367	0.00856878	2.67793e-15	62.4899	0.625047	8.81153e-06	0.00729061	0.999036	0.141	-0.0417	0.0334	0.211847	Variant not present	Variant not present	Variant not present	Variant not present
TIMP3	Inflammation	rs241890	22	33242162	T	G	0.159982	-0.378296	0.0102269	1.64437e-299	1368.28	0.17145	0.000496328	0.00818312	0.951636	0.508979	0.00252205	0.0131727	0.848164	0.3416	0.002	0.0164	0.9052
TIMP3	Inflammation	rs28428179	22	33475370	T	C	0.0292427	-0.162922	0.0229278	1.19591e-12	50.4934	0.0331087	-0.0584943	0.0199462	0.00336132	Variant not present	Variant not present	Variant not present	Variant not present	0.0173	-0.0917	0.0614	0.1354
TIMP3	Inflammation	rs2858734	22	32980607	T	C	0.661603	-0.0559989	0.00794449	1.80509e-12	49.6852	0.667282	0.00905112	0.00637785	0.155855	0.647842	-0.0103602	0.013701	0.44955	0.3757	0.0124	0.0163	0.4476
TIMP3	Inflammation	rs35793015	22	33044740	G	A	0.205677	0.110414	0.00943369	1.21255e-31	136.989	0.195395	0.000786948	0.00822755	0.9238	0.0265755	-0.010829	0.0505793	0.83047	0.0379	-0.0024	0.0446	0.9575
TIMP3	Inflammation	rs5749579	22	33617801	C	T	0.227239	0.0708759	0.00901698	3.83266e-15	61.7838	0.241221	-0.00219626	0.00758182	0.772066	0.495063	-0.0019225	0.0148742	0.897159	0.6911	0.0136	0.0175	0.4355
TIMP3	Inflammation	rs5749602	22	33691747	T	C	0.0776013	0.0857647	0.0145825	4.06958e-09	34.5902	0.0791155	0.008592	0.0114441	0.452786	0.0249167	-0.0549579	0.0565145	0.330823	0.6418	-0.0002	0.0168	0.992
TIMP3	Inflammation	rs5754165	22	33000555	A	G	0.724176	-0.0730972	0.00963856	3.35506e-14	57.5145	0.734955	-0.00304267	0.00840139	0.717231	0.9785	0.0806	0.0988	0.414621	Variant not present	Variant not present	Variant not present	Variant not present
TIMP3	Inflammation	rs61048961	22	33173596	A	G	0.040819	-0.224234	0.0194448	9.11591e-31	132.983	0.0407109	-0.00336274	0.0178149	0.850281	Variant not present	Variant not present	Variant not present	Variant not present	0.1391	-0.0184	0.0228	0.4198
TIMP3	Inflammation	rs62232762	22	33456836	A	G	0.112218	-0.136946	0.0119463	2.01326e-30	131.411	0.10829	-0.0106202	0.00999164	0.287823	0.0476743	0.00546636	0.0313283	0.861483	0.1676	0.0313	0.023	0.1749
TIMP3	Inflammation	rs71313136	22	33038283	A	T	0.0294563	-0.138144	0.0228366	1.45539e-09	36.5933	0.0188919	-0.0248385	0.0268665	0.355219	Variant not present	Variant not present	Variant not present	Variant not present	0.0162	0.0143	0.0638	0.8228
TIMP3	Inflammation	rs7287624	22	32952321	A	T	0.161292	-0.063849	0.0105314	1.33854e-09	36.7567	0.167592	0.0020332	0.00949858	0.830505	0.0565859	0.0501364	0.0359358	0.162966	0.2036	-0.0342	0.0197	0.08171
TIMP3	Inflammation	rs7289690	22	33640992	C	G	0.171124	0.0792025	0.0100542	3.33887e-15	62.0559	0.164329	0.00688097	0.00842378	0.414014	0.235638	-0.00723541	0.0154408	0.639362	0.3208	-0.0064	0.0167	0.7016
TIMP3	Inflammation	rs7289865	22	33091812	C	A	0.130126	-0.169715	0.0112188	1.06218e-51	228.848	0.131405	0.0141417	0.00903314	0.117456	0.630357	-0.018358	0.0138317	0.184428	0.4778	0.0146	0.0158	0.3562
TIMP3	Inflammation	rs73156461	22	33148102	T	C	0.0881947	0.623629	0.0133094	0	2195.51	0.0842655	0.0029582	0.0110974	0.789803	0.074569	-0.00142062	0.0273984	0.958648	0.0717	-0.0585	0.0305	0.05528
TIMP3	Inflammation	rs76307741	22	33168255	C	T	0.0317853	-0.23814	0.021801	8.91661e-28	119.32	0.0348727	-0.0742931	0.0174498	2.06686e-05	Variant not present	Variant not present	Variant not present	Variant not present	Variant not present	Variant not present	Variant not present	Variant not present
TIMP3	Inflammation	rs78364078	22	33150725	A	G	0.0141772	-0.225049	0.0342879	5.25654e-11	43.0797	0.0155372	-0.0573787	0.0298056	0.054217	Variant not present	Variant not present	Variant not present	Variant not present	Variant not present	Variant not present	Variant not present	Variant not present
TIMP3	Inflammation	rs9606990	22	33140654	T	C	0.217711	0.379109	0.00913003	0	1724.18	0.217409	0.00934256	0.00720831	0.194947	0.510086	-0.0153497	0.0131437	0.242874	0.0573	0.0796	0.0351	0.02328
TIMP3	Inflammation	rs9609747	22	33606060	A	G	0.025092	-0.178357	0.0250121	9.977e-13	50.8487	0.0191659	-0.0233459	0.0240634	0.331955	Variant not present	Variant not present	Variant not present	Variant not present	Variant not present	Variant not present	Variant not present	Variant not present
TIMP4	Neurology	rs111458568	3	12049621	G	T	0.0109098	0.205387	0.0351523	5.13381e-09	34.138	0.00963367	0.00830622	0.033715	0.805399	0.0154683	0.0265543	0.0620059	0.668466	Variant not present	Variant not present	Variant not present	Variant not present
TIMP4	Neurology	rs112800374	3	11954943	T	C	0.924818	0.0925525	0.0136785	1.3216e-11	45.7825	0.926944	-0.023314	0.0129682	0.072211	0.859428	0.0328586	0.0212368	0.121804	0.9361	0.0131	0.033	0.6916
TIMP4	Neurology	rs1152008	3	12487612	G	T	0.39161	0.091726	0.00734019	7.81088e-36	156.16	0.389584	-0.0094167	0.00624052	0.131309	0.115525	0.00348258	0.0216959	0.872473	0.5845	0.0239	0.016	0.1347
TIMP4	Neurology	rs11712981	3	12862471	A	G	0.0312494	-0.269994	0.0207386	9.55213e-39	169.492	0.0178183	-0.00370518	0.0220207	0.86638	0.0213235	-0.0441063	0.051469	0.391473	0.011	-0.0185	0.0899	0.837
TIMP4	Neurology	rs11714805	3	12890505	A	T	0.0236964	-0.367325	0.0240862	1.63569e-52	232.576	0.0147064	-0.00800324	0.0249552	0.748434	0.0142	-0.0157	0.0901	0.861668	Variant not present	Variant not present	Variant not present	Variant not present
TIMP4	Neurology	rs11721082	3	12852546	G	A	0.0203918	-0.431777	0.0256275	1.08168e-63	283.862	0.0187186	-0.00374307	0.022627	0.86861	Variant not present	Variant not present	Variant not present	Variant not present	Variant not present	Variant not present	Variant not present	Variant not present
TIMP4	Neurology	rs140178310	3	12106062	A	G	0.0108607	0.225615	0.0353861	1.82016e-10	40.6509	0.0105926	-0.0560947	0.0339706	0.0986826	Variant not present	Variant not present	Variant not present	Variant not present	Variant not present	Variant not present	Variant not present	Variant not present
TIMP4	Neurology	rs143888770	3	12316352	T	C	0.0257389	-0.259685	0.0228763	7.2711e-30	128.861	0.0230147	-0.0213036	0.0226911	0.347806	0.0057	-0.3503	0.2408	0.145743	Variant not present	Variant not present	Variant not present	Variant not present
TIMP4	Neurology	rs144835313	3	12268647	T	C	0.0157878	-0.344911	0.0298065	5.73456e-31	133.904	0.0170891	0.00395442	0.0261695	0.87989	Variant not present	Variant not present	Variant not present	Variant not present	Variant not present	Variant not present	Variant not present	Variant not present
TIMP4	Neurology	rs144868495	3	11941462	A	G	0.0102805	-0.259213	0.0365439	1.31039e-12	50.3134	0.0102993	0.0449279	0.0368823	0.223169	0.00504738	-0.0655202	0.154724	0.671955	Variant not present	Variant not present	Variant not present	Variant not present
TIMP4	Neurology	rs146969803	3	11947464	A	C	0.0240881	0.192991	0.0241519	1.34184e-15	63.8516	0.0251947	0.0176135	0.0216844	0.416637	Variant not present	Variant not present	Variant not present	Variant not present	Variant not present	Variant not present	Variant not present	Variant not present
TIMP4	Neurology	rs149466661	3	11943532	G	C	0.0138876	0.213063	0.0316669	1.71712e-11	45.2694	0.0125442	0.0013534	0.0315567	0.965791	Variant not present	Variant not present	Variant not present	Variant not present	Variant not present	Variant not present	Variant not present	Variant not present
TIMP4	Neurology	rs1542848	3	12617996	A	G	0.400419	-0.0512034	0.00731794	2.61517e-12	48.9576	0.378603	0.0070279	0.00631806	0.265987	0.0988066	-0.0145905	0.0225204	0.517065	0.4854	-0.0048	0.0157	0.7617
TIMP4	Neurology	rs17029006	3	12329452	T	C	0.278733	0.186951	0.00810687	1.14551e-117	531.801	0.278341	0.028746	0.00672315	1.90558e-05	0.426783	0.000498834	0.0133396	0.97017	0.069	0.0134	0.0332	0.6856
TIMP4	Neurology	rs181456768	3	12459376	T	C	0.751451	0.133927	0.00913471	1.14078e-48	214.955	0.762871	-0.00662477	0.00803988	0.409946	0.8821	-0.0086	0.0341	0.800887	Variant not present	Variant not present	Variant not present	Variant not present
TIMP4	Neurology	rs192601253	3	12742972	C	T	0.0182781	0.175748	0.0279406	3.173e-10	39.5648	0.00996303	-0.0212516	0.0361227	0.556319	Variant not present	Variant not present	Variant not present	Variant not present	Variant not present	Variant not present	Variant not present	Variant not present
TIMP4	Neurology	rs2600261	3	12029179	T	C	0.777292	0.358167	0.00864316	0	1717.22	0.781029	-0.013025	0.00721194	0.0709136	0.818499	0.00128558	0.0168931	0.939339	0.5465	0.0145	0.0156	0.3526
TIMP4	Neurology	rs305488	3	12010332	G	A	0.146627	0.134701	0.0104185	3.0839e-38	167.16	0.126342	-0.0123959	0.0101758	0.223159	0.0144	-0.0133	0.1146	0.907608	0.0468	-0.0879	0.0563	0.1185
TIMP4	Neurology	rs62242121	3	12335682	G	T	0.0116948	-0.360066	0.0341749	5.89658e-26	111.007	0.00932434	0.0249836	0.0320704	0.435967	Variant not present	Variant not present	Variant not present	Variant not present	Variant not present	Variant not present	Variant not present	Variant not present
TIMP4	Neurology	rs73022973	3	12786889	G	A	0.0141247	0.217076	0.0313809	4.59833e-12	47.8512	0.00858961	0.0403849	0.0399943	0.312608	Variant not present	Variant not present	Variant not present	Variant not present	Variant not present	Variant not present	Variant not present	Variant not present
TIMP4	Neurology	rs7641734	3	11991995	C	T	0.0194437	-0.20433	0.0259027	3.06126e-15	62.2263	0.016191	-0.0116171	0.0284576	0.683108	0.10455	-0.00224791	0.0246136	0.927232	Variant not present	Variant not present	Variant not present	Variant not present
TIMP4	Neurology	rs9811396	3	12747915	G	A	0.628582	0.0530256	0.00749781	1.52546e-12	50.0152	0.638799	0.00348995	0.00642502	0.587005	0.884815	0.0113864	0.0211152	0.589715	0.9285	0.0206	0.0328	0.5305
TINAGL1	Cardiometabolic	rs1316587	1	31671435	A	G	0.713653	-0.0463159	0.0082229	1.77558e-08	31.7256	0.719152	0.00709274	0.00726225	0.328738	0.5138	0.00375929	0.0139831	0.788049	0.3946	-0.0153	0.0162	0.3462
TINAGL1	Cardiometabolic	rs141225372	1	32138561	T	C	0.0259218	-0.177306	0.0231033	1.66073e-14	58.8978	0.0259403	0.00330895	0.0209256	0.874355	0.000445337	-0.0115003	0.514963	0.982183	0.016	0.0061	0.0639	0.9239
TINAGL1	Cardiometabolic	rs2377894	1	32031843	G	A	0.0947552	0.125899	0.0125167	8.42752e-24	101.173	0.0956957	-0.00251361	0.0111803	0.822115	0.139433	-0.010699	0.020208	0.596495	0.2549	0.0114	0.0179	0.5222
TINAGL1	Cardiometabolic	rs5773366	1	32047928	CA	C	0.612673	-0.0733547	0.00779204	4.77309e-21	88.6244	0.599255	-0.0100907	0.00763657	0.186379	0.485182	-0.0269113	0.0150857	0.0744409	Variant not present	Variant not present	Variant not present	Variant not present
TINAGL1	Cardiometabolic	rs75826603	1	32136413	A	G	0.0259025	-0.177943	0.0231049	1.34431e-14	59.3135	0.0260504	0.00208069	0.020832	0.92044	0.000431145	-0.0125874	0.515593	0.980523	0.016	-0.002	0.0638	0.9747
TJAP1	Oncology	rs2270860	6	43270151	T	C	0.28987	-0.0481159	0.00806704	2.45375e-09	35.5753	0.308557	0.00882994	0.00650509	0.174657	0.333422	-0.00983666	0.0139586	0.480995	0.6841	0.0038	0.0171	0.825
TK1	Oncology II	rs144204502	17	76183233	T	C	0.0127987	-0.350009	0.0345488	4.03088e-24	102.634	0.0139354	-0.0131451	0.0270175	0.626583	Variant not present	Variant not present	Variant not present	Variant not present	Variant not present	Variant not present	Variant not present	Variant not present
TK1	Oncology II	rs8081110	17	76192089	C	G	0.0150932	-0.305219	0.0321569	2.27615e-21	90.0896	0.0247264	0.00113263	0.0211818	0.957356	0.0998802	0.0353478	0.0234948	0.132454	0.1912	0.0135	0.0202	0.5042
TLR1	Inflammation II	rs10213295	4	38533808	G	C	0.226498	-0.0643923	0.00933665	5.32108e-12	47.5648	0.218748	-0.00184262	0.00741204	0.803671	0.0858	-0.006	0.0338	0.859104	0.3991	0.014	0.0161	0.3842
TLR1	Inflammation II	rs115354241	4	38433461	A	G	0.0134017	0.2047	0.0333601	8.4596e-10	37.6514	0.0162976	0.0359336	0.0254561	0.158071	Variant not present	Variant not present	Variant not present	Variant not present	Variant not present	Variant not present	Variant not present	Variant not present
TLR1	Inflammation II	rs115562334	4	39590954	A	G	0.0248648	0.149467	0.0251629	2.85076e-09	35.2833	0.0127075	0.0971065	0.0308019	0.00161819	Variant not present	Variant not present	Variant not present	Variant not present	Variant not present	Variant not present	Variant not present	Variant not present
TLR1	Inflammation II	rs140701626	4	38915487	A	G	0.0182512	0.347767	0.0288962	2.32434e-33	144.842	0.0209029	0.0573037	0.0237368	0.0157728	Variant not present	Variant not present	Variant not present	Variant not present	0.0119	0.0127	0.102	0.9008
TLR1	Inflammation II	rs141192258	4	38687582	G	T	0.0179396	-0.188514	0.0331469	1.29122e-08	32.3446	0.013511	0.00651901	0.0364478	0.858049	Variant not present	Variant not present	Variant not present	Variant not present	Variant not present	Variant not present	Variant not present	Variant not present
TLR1	Inflammation II	rs145622274	4	38861831	C	A	0.0121147	-0.267265	0.0371631	6.4003e-13	51.7202	0.0114207	-0.0122939	0.0339282	0.717089	Variant not present	Variant not present	Variant not present	Variant not present	Variant not present	Variant not present	Variant not present	Variant not present
TLR1	Inflammation II	rs148892047	4	38240364	A	G	0.0154426	0.181551	0.0315416	8.61589e-09	33.1306	0.0126377	0.0356685	0.0294936	0.226523	Variant not present	Variant not present	Variant not present	Variant not present	Variant not present	Variant not present	Variant not present	Variant not present
TLR1	Inflammation II	rs17499355	4	38380354	A	C	0.720662	-0.0568503	0.00860256	3.8815e-11	43.6727	0.726209	-0.00229763	0.00713805	0.74754	0.925402	-0.0144276	0.0275397	0.60036	0.9312	-0.0365	0.033	0.2677
TLR1	Inflammation II	rs190184314	4	38803470	A	C	0.0128327	-0.238954	0.0350373	9.10332e-12	46.5122	0.0077967	0.0173805	0.0404898	0.667736	Variant not present	Variant not present	Variant not present	Variant not present	Variant not present	Variant not present	Variant not present	Variant not present
TLR1	Inflammation II	rs200061843	4	38971766	G	T	0.0370705	0.238748	0.0228991	1.88452e-25	108.703	0.0320804	4.93807e-06	0.0226308	0.999826	0.0578	-0.0786	0.0534	0.141045	Variant not present	Variant not present	Variant not present	Variant not present
TLR1	Inflammation II	rs200127224	4	38917392	GTC	G	0.0284532	0.31472	0.0275251	2.83009e-30	130.735	0.0371782	0.0447965	0.0191476	0.0193077	0.3581	-0.0362	0.0226	0.109206	Variant not present	Variant not present	Variant not present	Variant not present
TLR1	Inflammation II	rs200817536	4	38298549	CT	C	0.219269	-0.0550182	0.00951518	7.37531e-09	33.4333	0.218361	-0.00396621	0.00851615	0.64141	0.4478	0.0024	0.0235	0.918655	Variant not present	Variant not present	Variant not present	Variant not present
TLR1	Inflammation II	rs2130298	4	38967066	A	G	0.0272312	0.31115	0.0252002	5.04894e-35	152.451	0.0392016	0.0286949	0.019321	0.1375	0.0053	-0.3596	0.3367	0.285515	Variant not present	Variant not present	Variant not present	Variant not present
TLR1	Inflammation II	rs34425492	4	38977366	A	C	0.239009	0.0758745	0.00984123	1.25951e-14	59.4419	0.249723	0.00534259	0.00807318	0.508119	0.288017	0.0150062	0.0164528	0.361727	0.2508	-0.0173	0.0182	0.3416
TLR1	Inflammation II	rs57978465	4	38659457	A	G	0.0773505	0.10977	0.0147363	9.40806e-14	55.4869	0.0924428	-0.0218942	0.0113249	0.0532013	0.122375	-0.00292913	0.0208611	0.888335	0.0506	-0.0367	0.0363	0.3121
TLR1	Inflammation II	rs60042098	4	38301754	T	C	0.209495	-0.0541444	0.00948289	1.13183e-08	32.6006	0.211722	-0.00384462	0.00843566	0.648564	0.550068	-0.00509822	0.0153202	0.739303	0.1734	0.0063	0.0208	0.7613
TLR1	Inflammation II	rs6531685	4	38960263	C	T	0.596774	0.0579018	0.00790399	2.37739e-13	53.665	0.610612	0.0028435	0.00673901	0.673064	0.700724	-0.00112452	0.0156528	0.942728	0.8309	0.0315	0.0214	0.14
TLR1	Inflammation II	rs6819003	4	38359317	A	G	0.565364	-0.0613453	0.00781137	4.05135e-15	61.6749	0.562032	0.00544834	0.00625786	0.38395	0.504536	0.0130722	0.0137664	0.342329	0.671	0.0235	0.0167	0.1587
TLR1	Inflammation II	rs73234989	4	38754888	A	G	0.156671	0.450595	0.0107627	0	1752.79	0.178776	0.0349029	0.00799877	1.2798e-05	0.29228	-0.00546509	0.0148827	0.713463	0.0386	-0.0902	0.0443	0.04189
TLR1	Inflammation II	rs7659947	4	38732398	C	T	0.14061	0.138423	0.0112321	6.73287e-35	151.878	0.158851	0.0136422	0.00865372	0.11492	0.612858	-0.00317318	0.0139855	0.820509	0.7343	-0.0024	0.0187	0.8971
TLR1	Inflammation II	rs77816728	4	38645700	T	G	0.0360715	-0.173981	0.0211661	2.03845e-16	67.565	0.0378221	-0.00489316	0.0175402	0.780269	Variant not present	Variant not present	Variant not present	Variant not present	Variant not present	Variant not present	Variant not present	Variant not present
TLR1	Inflammation II	rs9990980	4	38809598	A	C	0.0132357	0.481834	0.0342432	5.7306e-45	197.991	0.0208866	0.0161458	0.0221033	0.465103	0.0175	-0.0172	0.0762	0.821418	Variant not present	Variant not present	Variant not present	Variant not present
TLR1	Inflammation II	rs9997988	4	38782843	T	C	0.97338	-0.337531	0.0241251	1.77256e-44	195.744	0.957321	-7.25197e-05	0.0156174	0.996295	0.841127	0.0226637	0.0182466	0.21421	0.5606	0.0114	0.0161	0.4789
TLR3	Inflammation	rs10004068	4	187237840	T	C	0.434946	-0.0593871	0.00769863	1.21955e-14	59.5055	0.447767	0.00349914	0.00644097	0.586949	0.831555	0.0112932	0.0192235	0.556888	0.6359	-0.0287	0.0163	0.0787
TLR3	Inflammation	rs10034140	4	186832100	A	G	0.472722	-0.051744	0.0075935	9.47545e-12	46.434	0.463117	0.00206312	0.00628192	0.742593	0.1804	-0.0259	0.0246	0.292412	0.5205	0.013	0.0157	0.4079
TLR3	Inflammation	rs112408155	4	187406439	T	C	0.0253752	0.146512	0.0241426	1.2903e-09	36.828	0.0189465	0.00333128	0.0273211	0.902954	0.0054	0.3606	0.2462	0.143013	Variant not present	Variant not present	Variant not present	Variant not present
TLR3	Inflammation	rs112995578	4	186945822	T	A	0.0173974	0.516835	0.0310495	3.26062e-62	277.073	0.0141299	0.0279071	0.0289067	0.334334	Variant not present	Variant not present	Variant not present	Variant not present	Variant not present	Variant not present	Variant not present	Variant not present
TLR3	Inflammation	rs11372889	4	186988223	AT	A	0.377303	0.335192	0.00784872	0	1823.85	0.37558	-0.00118592	0.00636241	0.852136	0.229615	-0.0278963	0.0161972	0.0850164	Variant not present	Variant not present	Variant not present	Variant not present
TLR3	Inflammation	rs113825233	4	186911538	G	T	0.0122586	-0.477231	0.0344484	1.21116e-43	191.92	0.00886412	0.015339	0.0383912	0.689493	Variant not present	Variant not present	Variant not present	Variant not present	Variant not present	Variant not present	Variant not present	Variant not present
TLR3	Inflammation	rs116350868	4	186959632	T	G	0.0119781	-0.661301	0.0383375	1.1298e-66	297.544	0.00858023	0.0709887	0.0450737	0.115269	Variant not present	Variant not present	Variant not present	Variant not present	Variant not present	Variant not present	Variant not present	Variant not present
TLR3	Inflammation	rs117650753	4	186903885	T	C	0.0105266	-0.279147	0.0397339	2.13452e-12	49.3564	0.024842	0.0267407	0.0259082	0.302009	0.102109	-0.00629367	0.0249338	0.80072	Variant not present	Variant not present	Variant not present	Variant not present
TLR3	Inflammation	rs12507156	4	187116832	T	C	0.422943	-0.142888	0.00768196	3.18273e-77	345.977	0.420869	0.000862045	0.00623533	0.890041	0.35225	0.00577689	0.0139735	0.6793	0.69	0.0099	0.0171	0.563
TLR3	Inflammation	rs12648771	4	186953813	T	C	0.12776	-0.17915	0.011352	4.18312e-56	249.051	0.128938	-0.0256833	0.00939819	0.00628009	0.0869799	-0.0254369	0.0239653	0.288506	0.0544	0.0148	0.035	0.6721
TLR3	Inflammation	rs1378154	4	186881952	A	G	0.593385	0.0625477	0.00781403	1.19922e-15	64.0726	0.574526	-0.00551613	0.0072167	0.444655	0.887581	-0.00197051	0.0228979	0.931422	0.4268	-0.0031	0.0159	0.8469
TLR3	Inflammation	rs138039047	4	186734679	A	G	0.012839	0.194233	0.0347897	2.36342e-08	31.1706	0.0127906	0.0234703	0.0327833	0.474039	0.0067	0.2777	0.2306	0.228493	Variant not present	Variant not present	Variant not present	Variant not present
TLR3	Inflammation	rs141119295	4	187202242	T	C	0.0125479	0.283079	0.0349217	5.22637e-16	65.709	0.0130907	-0.0377351	0.0297946	0.205332	Variant not present	Variant not present	Variant not present	Variant not present	Variant not present	Variant not present	Variant not present	Variant not present
TLR3	Inflammation	rs142316601	4	187069574	T	G	0.0184795	0.363501	0.029154	1.11199e-35	155.459	0.0140962	0.0257876	0.0301495	0.392371	Variant not present	Variant not present	Variant not present	Variant not present	Variant not present	Variant not present	Variant not present	Variant not present
TLR3	Inflammation	rs145577489	4	186970052	A	G	0.0186682	0.353027	0.0293954	3.16301e-33	144.23	0.0140373	0.0232099	0.0303218	0.444001	0.0121	0.1647	0.115	0.152094	Variant not present	Variant not present	Variant not present	Variant not present
TLR3	Inflammation	rs146959716	4	187393517	G	GT	0.968332	-0.144235	0.0227102	2.13727e-10	40.3366	0.961747	-0.0558715	0.0189477	0.00319094	0.9936	-0.0133	0.2307	0.954027	0.8985	-0.0332	0.0292	0.2552
TLR3	Inflammation	rs148302207	4	187012417	T	G	0.0178411	0.633305	0.0288442	7.56833e-107	482.069	0.0114322	0.00639154	0.0315625	0.839523	Variant not present	Variant not present	Variant not present	Variant not present	Variant not present	Variant not present	Variant not present	Variant not present
TLR3	Inflammation	rs149782168	4	187406221	T	C	0.0631965	-0.0985182	0.0165079	2.40265e-09	35.6163	0.0497107	0.0148491	0.0176511	0.400205	Variant not present	Variant not present	Variant not present	Variant not present	0.0146	-0.0088	0.0694	0.8986
TLR3	Inflammation	rs150768430	4	186932315	T	G	0.0118189	0.438723	0.0374494	1.06684e-31	137.243	0.0120684	-0.0100714	0.0345324	0.770554	Variant not present	Variant not present	Variant not present	Variant not present	Variant not present	Variant not present	Variant not present	Variant not present
TLR3	Inflammation	rs184219312	4	186987623	T	G	0.011032	0.445223	0.0371448	4.20049e-33	143.668	0.00761288	-0.0363649	0.0416067	0.38211	Variant not present	Variant not present	Variant not present	Variant not present	Variant not present	Variant not present	Variant not present	Variant not present
TLR3	Inflammation	rs185320179	4	187104372	A	G	0.018912	0.493313	0.0285071	4.31718e-67	299.46	0.0144021	0.0317969	0.0296481	0.283505	0.0125	0.0116	0.1073	0.91391	0.0137	0.0969	0.0718	0.1772
TLR3	Inflammation	rs186072726	4	187030191	C	A	0.0137436	-0.28124	0.0344394	3.182e-16	66.6873	0.0139801	0.00945894	0.0322175	0.769067	Variant not present	Variant not present	Variant not present	Variant not present	0.0213	0.0434	0.0555	0.4347
TLR3	Inflammation	rs190727994	4	186971614	A	G	0.0136248	0.192863	0.0343585	1.9855e-08	31.5086	0.0126039	0.00137514	0.0339104	0.967653	0.0054	-0.0379	0.1801	0.833325	Variant not present	Variant not present	Variant not present	Variant not present
TLR3	Inflammation	rs199623729	4	187026557	GT	G	0.0153016	-0.252081	0.0309937	4.1783e-16	66.1505	0.0156266	-0.0263615	0.0290515	0.364192	Variant not present	Variant not present	Variant not present	Variant not present	Variant not present	Variant not present	Variant not present	Variant not present
TLR3	Inflammation	rs2130909	4	187588477	A	G	0.298188	0.0471892	0.00827432	1.17649e-08	32.5252	0.309164	-0.00142683	0.00817248	0.861402	0.409181	0.00187505	0.0148127	0.89927	0.4839	0.0201	0.0157	0.2001
TLR3	Inflammation	rs28820892	4	186949898	T	C	0.025855	0.171672	0.0248165	4.59198e-12	47.854	0.0185378	0.0467413	0.02736	0.087566	0.0136	0.1279	0.1083	0.237611	0.1252	0.0071	0.0239	0.7668
TLR3	Inflammation	rs35672188	4	186727823	A	G	0.524652	0.0442328	0.00760986	6.15219e-09	33.7859	0.533616	0.00210137	0.00667085	0.752756	0.675713	-0.0186405	0.0150989	0.216993	0.4309	-0.0235	0.0183	0.1988
TLR3	Inflammation	rs36067787	4	187247904	CT	C	0.596157	-0.0695496	0.00808349	7.70549e-18	74.0272	0.607239	0.0139546	0.00688068	0.0425515	0.6384	0.0187	0.0238	0.432035	Variant not present	Variant not present	Variant not present	Variant not present
TLR3	Inflammation	rs4613610	4	187222271	A	G	0.196273	0.119229	0.0095509	9.1791e-36	155.839	0.204128	-0.00788422	0.0076544	0.302999	0.143955	0.0126855	0.0192802	0.510569	0.5875	0.0126	0.0161	0.4346
TLR3	Inflammation	rs4862658	4	187099609	A	G	0.236497	-0.281725	0.00902762	8.57038e-214	973.877	0.231633	-0.00197796	0.0077449	0.798423	0.1682	-0.0036	0.0251	0.885954	0.0514	-0.0319	0.0372	0.3908
TLR3	Inflammation	rs4862662	4	187118662	T	G	0.406294	-0.161491	0.00773925	1.0792e-96	435.41	0.400742	0.00165388	0.00623902	0.790943	0.331035	-0.000637462	0.0140994	0.963938	0.3826	0.0107	0.016	0.5026
TLR3	Inflammation	rs529943194	4	187246017	T	C	0.0172787	0.519143	0.0307446	5.73852e-64	285.126	0.0121022	-0.0269441	0.0333875	0.419659	Variant not present	Variant not present	Variant not present	Variant not present	Variant not present	Variant not present	Variant not present	Variant not present
TLR3	Inflammation	rs531412028	4	187130534	TA	T	0.0217731	0.200417	0.0310357	1.0637e-10	41.701	0.0147878	-0.00572229	0.0348264	0.869488	0.0158	0.0061	0.0979	0.950317	Variant not present	Variant not present	Variant not present	Variant not present
TLR3	Inflammation	rs5743305	4	186989333	A	T	0.378365	0.33605	0.00780711	0	1852.79	0.37621	-0.00260657	0.00627599	0.677905	0.229575	-0.0270502	0.0161367	0.0936762	0.3025	-0.0184	0.017	0.2801
TLR3	Inflammation	rs60309081	4	187525922	A	G	0.208334	0.0771127	0.00952484	5.68198e-16	65.5445	0.207174	0.00435688	0.00796343	0.584302	0.260958	0.0504078	0.0162027	0.00186408	0.0859	0.0313	0.0286	0.2734
TLR3	Inflammation	rs62335023	4	186800230	T	G	0.0834095	-0.0836611	0.0140668	2.72396e-09	35.3717	0.0847981	0.00693992	0.0122666	0.571559	0.0059	-0.0698	0.2364	0.767794	0.0152	0.0852	0.0713	0.2318
TLR3	Inflammation	rs62335329	4	186969888	T	C	0.137455	-0.506219	0.0111982	0	2043.53	0.119527	0.0112188	0.0108072	0.299233	0.0127	-0.1264	0.1758	0.472142	0.0972	0.0026	0.0265	0.9204
TLR3	Inflammation	rs62347988	4	187014099	A	G	0.215242	0.173994	0.00947658	2.72584e-75	337.105	0.211644	-0.00718744	0.00778386	0.35581	0.223083	0.0112193	0.0167861	0.503899	0.0359	0.0162	0.0465	0.7283
TLR3	Inflammation	rs6811761	4	187394967	A	G	0.0342664	-0.139378	0.0210338	3.44033e-11	43.9089	0.0316217	0.0356423	0.0209105	0.0882847	0.0061	-0.2139	0.1777	0.2287	0.0254	-0.0273	0.0504	0.5874
TLR3	Inflammation	rs6832742	4	186982554	T	G	0.950867	0.114299	0.0182196	3.53289e-10	39.3557	0.948169	-0.00446425	0.0156732	0.775773	0.967097	0.0361084	0.041563	0.384977	0.7612	-0.0169	0.0184	0.3598
TLR3	Inflammation	rs6833156	4	186813831	A	C	0.28139	0.0786537	0.00842483	1.00092e-20	87.1598	0.28533	0.010875	0.0068016	0.109846	0.270541	0.0168732	0.0147837	0.253729	0.2227	-0.0049	0.0189	0.7951
TLR3	Inflammation	rs72705043	4	186942273	C	T	0.0101589	0.349223	0.0393722	7.32825e-19	78.6731	0.0121924	-0.080936	0.0374055	0.0304839	Variant not present	Variant not present	Variant not present	Variant not present	Variant not present	Variant not present	Variant not present	Variant not present
TLR3	Inflammation	rs72711509	4	186885072	A	G	0.895734	0.0818911	0.0142584	9.28197e-09	32.9862	0.901181	-0.00551405	0.0139362	0.692352	0.994	-0.1087	0.2649	0.681554	0.9817	-0.0851	0.0635	0.18
TLR3	Inflammation	rs72711550	4	186931592	G	T	0.164606	-0.226611	0.0102285	9.37562e-109	490.838	0.161581	-0.00287808	0.00934848	0.758184	0.0184	0.0534	0.1432	0.709219	0.0735	-0.0212	0.0305	0.4857
TLR3	Inflammation	rs73875749	4	186953386	C	G	0.0173786	0.519528	0.0294252	9.17065e-70	311.73	0.0132872	0.0101804	0.0296581	0.731405	Variant not present	Variant not present	Variant not present	Variant not present	0.2592	-0.0171	0.018	0.3416
TLR3	Inflammation	rs74829005	4	187403305	T	C	0.0167687	0.196005	0.0315808	5.41914e-10	38.5202	0.0247543	0.0511256	0.0218682	0.0193928	Variant not present	Variant not present	Variant not present	Variant not present	0.092	0.0394	0.0273	0.1484
TLR3	Inflammation	rs76087002	4	187555428	C	T	0.0286646	-0.141606	0.0226732	4.22367e-10	39.0066	0.0222948	-0.00753126	0.0255575	0.768239	Variant not present	Variant not present	Variant not present	Variant not present	Variant not present	Variant not present	Variant not present	Variant not present
TLR3	Inflammation	rs7672736	4	186885633	C	A	0.47889	-0.0827588	0.00837277	4.8708e-23	97.699	0.519022	-0.00687701	0.00739506	0.352399	0.6426	0.0285	0.0259	0.271164	0.5329	-0.0132	0.0158	0.4058
TLR3	Inflammation	rs78934373	4	186971369	T	C	0.0114713	-0.268399	0.0368375	3.19227e-13	53.0862	Variant not present	Variant not present	Variant not present	Variant not present	Variant not present	Variant not present	Variant not present	Variant not present	0.0297	0.0093	0.047	0.8428
TLR3	Inflammation	rs79405178	4	187437868	T	C	0.0114541	-0.247165	0.0354834	3.26814e-12	48.5203	0.0117287	0.0428798	0.0342702	0.210852	Variant not present	Variant not present	Variant not present	Variant not present	Variant not present	Variant not present	Variant not present	Variant not present
TLR3	Inflammation	rs9993516	4	186908631	A	G	0.0199652	0.522807	0.0300408	7.7983e-68	302.872	0.0288957	0.0217865	0.0242402	0.368774	0.0926	0.0017	0.0443	0.969389	0.1872	0.0175	0.0201	0.383
TLR4	Inflammation II	rs11536869	9	120469832	A	G	0.964088	-0.143373	0.0208597	6.27769e-12	47.241	0.96505	0.0156338	0.0166219	0.346933	Variant not present	Variant not present	Variant not present	Variant not present	0.9767	0.0273	0.0529	0.6052
TLR4	Inflammation II	rs11536871	9	120470498	C	A	0.0373477	0.146718	0.0204533	7.31981e-13	51.4565	0.0373259	-0.015828	0.016158	0.327293	Variant not present	Variant not present	Variant not present	Variant not present	Variant not present	Variant not present	Variant not present	Variant not present
TLR4	Inflammation II	rs12353004	9	120848661	G	A	0.0667689	-0.0939344	0.0155298	1.4607e-09	36.5862	0.0562769	-0.0204762	0.0143089	0.152428	Variant not present	Variant not present	Variant not present	Variant not present	0.0124	-0.0533	0.0985	0.5888
TLR4	Inflammation II	rs4986790	9	120475302	G	A	0.0597162	-0.327182	0.0162768	7.21274e-90	404.055	0.0603524	-0.00575163	0.0130156	0.658561	0.0101	0.0062	0.1411	0.964952	0.0797	-0.0041	0.0292	0.8878
TLR4	Inflammation II	rs74691881	9	120405951	G	A	0.0357005	0.137115	0.0208274	4.59833e-11	43.3411	0.0376874	-0.0141733	0.0162622	0.383454	0.00173615	-0.671712	0.284681	0.0182984	Variant not present	Variant not present	Variant not present	Variant not present
TMED8	Oncology II	rs11620921	14	77939965	G	A	0.602718	-0.0661951	0.00765559	5.30396e-18	74.7643	0.58929	0.0180307	0.00612881	0.00326141	0.963112	0.0704144	0.0393462	0.0735166	0.346	-0.0111	0.0165	0.5008
TMED8	Oncology II	rs2270422	14	77792824	C	G	0.38807	0.0440513	0.00768416	9.88234e-09	32.8643	0.396248	0.00867623	0.00615643	0.158748	0.470367	0.0256726	0.0131908	0.0516242	0.1278	0.0346	0.0239	0.1473
TMEM106A	Oncology II	rs1554063	17	41287145	T	C	0.665128	0.103856	0.0079333	3.69828e-39	171.378	0.665833	-0.00768039	0.0063363	0.225465	0.639606	-0.0241635	0.0136755	0.077242	0.3155	0.0464	0.0171	0.006641
TMEM106A	Oncology II	rs34687590	17	41301286	TG	T	0.385431	-0.10731	0.00802854	9.54113e-41	178.652	0.374938	0.00433281	0.00653195	0.507122	0.5224	0.0227	0.0203	0.26347	Variant not present	Variant not present	Variant not present	Variant not present
TMEM132A	Cardiometabolic II	rs11230554	11	60760907	T	C	0.0659161	0.182537	0.0155534	8.31955e-32	137.737	0.0684846	0.00172885	0.0133398	0.896883	Variant not present	Variant not present	Variant not present	Variant not present	0.0128	-0.1196	0.0973	0.219
TMEM132A	Cardiometabolic II	rs112556009	11	60592319	T	C	0.0220332	0.335011	0.0271043	4.29734e-35	152.771	0.0239487	-0.0325407	0.0243875	0.1821	Variant not present	Variant not present	Variant not present	Variant not present	Variant not present	Variant not present	Variant not present	Variant not present
TMEM132A	Cardiometabolic II	rs117270364	11	60694375	C	A	0.0105614	-0.236659	0.037849	4.03339e-10	39.0964	0.0120355	-0.0357466	0.0316618	0.258892	Variant not present	Variant not present	Variant not present	Variant not present	Variant not present	Variant not present	Variant not present	Variant not present
TMEM132A	Cardiometabolic II	rs117619803	11	60567491	A	G	0.0161436	0.22349	0.0310156	5.77431e-13	51.9225	0.012891	0.0557617	0.0311189	0.0731506	Variant not present	Variant not present	Variant not present	Variant not present	Variant not present	Variant not present	Variant not present	Variant not present
TMEM132A	Cardiometabolic II	rs12284799	11	60797934	A	T	0.0115771	-0.252465	0.0361059	2.70334e-12	48.8929	0.0173242	-0.00578667	0.0256332	0.821397	0.0503897	-0.00392436	0.031424	0.900615	0.164	-0.0044	0.0217	0.8391
TMEM132A	Cardiometabolic II	rs138834896	11	60592837	A	T	0.0114478	-0.384943	0.0395189	2.02116e-22	94.8819	0.0109979	-0.00492978	0.0357094	0.890199	Variant not present	Variant not present	Variant not present	Variant not present	Variant not present	Variant not present	Variant not present	Variant not present
TMEM132A	Cardiometabolic II	rs145481780	11	61017756	A	G	0.0784494	0.11996	0.0149341	9.54333e-16	64.523	0.0852368	-0.00753863	0.0134785	0.575951	0.0431	0.0618	0.0498	0.214619	0.2491	-0.0276	0.0183	0.1317
TMEM132A	Cardiometabolic II	rs146097215	11	60519123	A	G	0.0557379	0.156005	0.0183735	2.05353e-17	72.093	0.0570178	0.000829811	0.0181798	0.963593	0.0061	0.6146	0.2497	0.0138414	0.0275	0.0156	0.0492	0.7513
TMEM132A	Cardiometabolic II	rs175134	11	60861380	A	G	0.415544	0.078009	0.00789075	4.78079e-23	97.7356	0.395698	0.00194251	0.00645763	0.763561	0.00760752	0.198515	0.0889675	0.0256597	0.088	-0.0175	0.0296	0.5538
TMEM132A	Cardiometabolic II	rs189396692	11	60567815	A	G	0.0100009	-0.315335	0.0426173	1.36994e-13	54.7485	0.00663156	0.0759667	0.0459765	0.0984745	Variant not present	Variant not present	Variant not present	Variant not present	Variant not present	Variant not present	Variant not present	Variant not present
TMEM132A	Cardiometabolic II	rs191407368	11	60786149	T	C	0.0133269	0.221908	0.0341999	8.66563e-11	42.1014	0.0155172	-0.0487704	0.0320733	0.128362	Variant not present	Variant not present	Variant not present	Variant not present	Variant not present	Variant not present	Variant not present	Variant not present
TMEM132A	Cardiometabolic II	rs2074225	11	60776306	T	C	0.59444	-0.0706502	0.00782937	1.81761e-19	81.4279	0.595433	-0.0102103	0.00624049	0.101812	0.415888	0.0231096	0.0133742	0.0840013	0.6406	0.0327	0.0164	0.04597
TMEM132A	Cardiometabolic II	rs2905515	11	60765187	A	C	0.962649	-0.213462	0.0204098	1.33598e-25	109.386	0.964313	0.0245027	0.0169045	0.147203	Variant not present	Variant not present	Variant not present	Variant not present	0.8062	0.0456	0.0198	0.02111
TMEM132A	Cardiometabolic II	rs3019200	11	61249383	A	C	0.798938	0.0800872	0.0095926	6.89287e-17	69.7033	0.812745	-0.0026919	0.0077279	0.727588	0.96835	0.0915932	0.0394689	0.020306	0.5354	0.0088	0.0159	0.5814
TMEM132A	Cardiometabolic II	rs485639	11	60712672	T	C	0.535337	0.424279	0.00772297	0	3018.11	0.51281	0.00785338	0.00648786	0.226097	0.319465	0.0190052	0.0143986	0.186855	0.3427	0.0028	0.0166	0.8673
TMEM132A	Cardiometabolic II	rs4939450	11	60534901	C	G	0.867305	0.0778941	0.0113446	6.59478e-12	47.1445	0.863918	0.00026288	0.0114002	0.981603	0.856463	-0.01031	0.02313	0.655783	0.4753	0.0306	0.0162	0.0598
TMEM132A	Cardiometabolic II	rs534775658	11	60997556	C	T	0.0461777	-0.168978	0.0197285	1.0792e-17	73.3622	0.0465521	0.0235073	0.018816	0.211547	0.041	0.0991	0.0568	0.0810339	Variant not present	Variant not present	Variant not present	Variant not present
TMEM132A	Cardiometabolic II	rs555269454	11	60838257	CG	C	0.357667	0.119934	0.00870325	3.34349e-43	189.899	0.336239	0.00130979	0.00736712	0.858889	0.0208	0.0632	0.0944	0.503182	Variant not present	Variant not present	Variant not present	Variant not present
TMEM132A	Cardiometabolic II	rs559157	11	60553664	G	A	0.293399	-0.36109	0.00870628	0	1720.15	0.328845	0.00657185	0.00685455	0.337681	0.0701	0.0497	0.0434	0.252142	0.1512	0.0026	0.0227	0.9099
TMEM132A	Cardiometabolic II	rs56016598	11	60527100	G	A	0.107664	-0.0913511	0.0130691	2.75169e-12	48.8581	0.104095	-0.0163255	0.0132688	0.218558	0.0669728	-0.0289218	0.0341576	0.397153	0.1428	0.0147	0.0225	0.5147
TMEM132A	Cardiometabolic II	rs56148061	11	61014040	A	C	0.0745623	0.136475	0.0151334	1.91249e-19	81.3267	0.0820129	-0.00551082	0.0133551	0.679872	0.0069	0.2142	0.235	0.362038	0.0134	0.0922	0.082	0.2609
TMEM132A	Cardiometabolic II	rs60282370	11	60825154	C	G	0.0143151	0.207001	0.0323815	1.63114e-10	40.8649	0.0169533	-0.0272319	0.0297902	0.360653	Variant not present	Variant not present	Variant not present	Variant not present	0.0422	0.0503	0.0397	0.2048
TMEM132A	Cardiometabolic II	rs71046723	11	61209359	CT	C	0.805665	0.0767784	0.0104386	1.90634e-13	54.0995	0.666273	-0.00300117	0.00781151	0.700831	0.6868	0.0328	0.025	0.18952	Variant not present	Variant not present	Variant not present	Variant not present
TMEM132A	Cardiometabolic II	rs71471805	11	60555498	G	GAAATAAAT	0.018738	-0.377396	0.0290321	1.23509e-38	168.981	0.025893	0.0113316	0.0213431	0.595471	0.0061	-0.0585	0.2405	0.807817	Variant not present	Variant not present	Variant not present	Variant not present
TMEM132A	Cardiometabolic II	rs72924674	11	60117837	T	C	0.119228	-0.0798528	0.0119469	2.32541e-11	44.6755	0.133418	-0.00848026	0.00938517	0.366217	0.0105	0.1424	0.163	0.382325	0.0217	0.0247	0.0582	0.6718
TMEM132A	Cardiometabolic II	rs76312198	11	60708767	A	G	0.0106912	0.361461	0.0379248	1.55812e-21	90.8398	0.0126515	0.0727024	0.0324397	0.0250159	Variant not present	Variant not present	Variant not present	Variant not present	Variant not present	Variant not present	Variant not present	Variant not present
TMEM132A	Cardiometabolic II	rs7931856	11	60526573	A	C	0.341013	0.0964173	0.00904873	1.64627e-26	113.536	0.356563	-0.00201507	0.00889218	0.820726	0.4272	-0.0026	0.027	0.923285	0.3475	0.0275	0.0165	0.09616
TMEM25	Neurology II	rs111527225	11	118065830	A	G	0.0323535	-0.901396	0.0218261	0	1705.61	0.0266155	0.037646	0.019526	0.0538558	Variant not present	Variant not present	Variant not present	Variant not present	Variant not present	Variant not present	Variant not present	Variant not present
TMEM25	Neurology II	rs11216626	11	117794282	A	T	0.0428841	-0.229503	0.0188451	4.05135e-34	148.313	0.0425308	0.0120458	0.015949	0.450087	0.21782	0.00050886	0.0171047	0.976267	0.059	0.0056	0.0335	0.8668
TMEM25	Neurology II	rs11216665	11	117851174	T	G	0.674572	0.0577094	0.00814813	1.41547e-12	50.1623	0.672781	0.00171657	0.00649218	0.791468	0.985474	0.0311997	0.082484	0.705244	0.6767	-0.0287	0.0168	0.08732
TMEM25	Neurology II	rs112970787	11	118212235	C	G	0.0443361	-0.713162	0.0184527	0	1493.68	0.0370006	0.0235595	0.0159101	0.138663	0.017408	0.0181519	0.0523485	0.728778	Variant not present	Variant not present	Variant not present	Variant not present
TMEM25	Neurology II	rs112996178	11	118609598	T	C	0.240971	0.0687234	0.00884842	8.05378e-15	60.3223	0.238458	0.00069972	0.00730879	0.92373	0.286	0.0153	0.0217	0.480767	0.1329	0.0257	0.023	0.2655
TMEM25	Neurology II	rs12797009	11	118826192	A	C	0.32594	-0.0780349	0.00819067	1.61436e-21	90.7693	0.327448	-0.00927545	0.00663205	0.161939	0.245131	-0.00242132	0.0156976	0.877414	0.3902	-0.0175	0.0162	0.2786
TMEM25	Neurology II	rs12798851	11	118135973	G	T	0.132101	0.0756395	0.0112866	2.06016e-11	44.9129	0.138645	-0.0121646	0.00889432	0.171411	0.0373891	0.0212499	0.0380387	0.576408	0.1562	-0.0095	0.0214	0.6593
TMEM25	Neurology II	rs145543438	11	119245442	G	C	0.0226516	-0.273039	0.0257609	3.01231e-26	112.338	0.0221944	0.0268167	0.0254285	0.291613	Variant not present	Variant not present	Variant not present	Variant not present	Variant not present	Variant not present	Variant not present	Variant not present
TMEM25	Neurology II	rs200896472	11	118185007	GA	G	0.0134069	0.538505	0.0345496	9.00119e-55	242.937	0.0108952	-0.0377492	0.0335996	0.261226	Variant not present	Variant not present	Variant not present	Variant not present	Variant not present	Variant not present	Variant not present	Variant not present
TMEM25	Neurology II	rs2846282	11	118957357	A	G	0.409138	-0.0468472	0.00773307	1.37794e-09	36.6998	0.397439	-0.0133647	0.00626911	0.0330212	0.16441	-0.0302151	0.0177685	0.0890386	0.6862	-0.0193	0.0197	0.3278
TMEM25	Neurology II	rs2853009	11	118148146	G	A	0.489577	0.098435	0.007628	4.25011e-38	166.524	0.500975	-0.000463447	0.00602625	0.938699	0.476377	0.00762503	0.0130524	0.559095	0.6893	-0.0107	0.0169	0.5239
TMEM25	Neurology II	rs45448191	11	118267737	A	T	0.0450365	-0.708142	0.0183342	0	1491.82	0.0377044	0.0232053	0.0157328	0.140223	0.0177929	0.00395924	0.0512276	0.938395	0.093	-0.0016	0.0269	0.9519
TMEM25	Neurology II	rs5029340	11	118937291	G	A	0.422486	-0.0481874	0.0077474	4.97737e-10	38.6861	0.446787	-0.0132608	0.00627266	0.0345094	0.2922	0.0123	0.0209	0.556185	Variant not present	Variant not present	Variant not present	Variant not present
TMEM25	Neurology II	rs512849	11	118405343	A	G	0.940406	0.198428	0.0166841	1.28322e-32	141.449	0.938419	0.0108438	0.0133278	0.415864	Variant not present	Variant not present	Variant not present	Variant not present	Variant not present	Variant not present	Variant not present	Variant not present
TMEM25	Neurology II	rs532633574	11	118839436	CT	C	0.290249	-0.0794856	0.00864721	3.8539e-20	84.4938	0.279666	-0.00868254	0.00720495	0.228173	0.1114	-0.0174	0.0307	0.570867	Variant not present	Variant not present	Variant not present	Variant not present
TMEM25	Neurology II	rs61900950	11	118467665	T	C	0.0639076	0.140001	0.0157806	7.20444e-19	78.7073	0.0656099	-0.0062505	0.0138367	0.65146	Variant not present	Variant not present	Variant not present	Variant not present	0.0121	-0.0683	0.0841	0.4167
TMEM25	Neurology II	rs656445	11	118012164	A	G	0.355008	-0.0441411	0.0080136	3.62351e-08	30.3411	0.348567	0.0114353	0.00641582	0.0746897	0.251001	-0.0165757	0.015363	0.280615	0.3579	-0.0115	0.0165	0.4843
TMEM25	Neurology II	rs6589732	11	119185347	A	G	0.437644	-0.042506	0.00768431	3.17453e-08	30.5978	0.41789	-0.00573652	0.00646422	0.374849	0.185042	-0.000855985	0.0181246	0.962332	0.2978	-0.0046	0.0173	0.7879
TMEM25	Neurology II	rs6649	11	119207928	T	C	0.150543	-0.107429	0.010602	3.94639e-24	102.676	0.129522	0.00247398	0.00979118	0.80052	Variant not present	Variant not present	Variant not present	Variant not present	0.0261	0.0429	0.0533	0.4211
TMEM25	Neurology II	rs678262	11	118021740	G	C	0.460902	-0.0477918	0.00767658	4.79535e-10	38.7589	0.453284	0.0177145	0.0063312	0.00514245	0.291648	-0.00499081	0.0150807	0.740691	0.5116	0.0032	0.0157	0.836
TMEM25	Neurology II	rs7105658	11	118712270	T	C	0.176958	0.071178	0.00991845	7.16143e-13	51.4996	0.183532	-0.00413331	0.00822062	0.615106	0.134379	-0.0189551	0.020558	0.356513	0.3026	-0.0165	0.0171	0.3338
TMEM25	Neurology II	rs75154936	11	118877891	T	C	0.860138	-0.0648706	0.0109296	2.93258e-09	35.2279	0.867491	0.0149505	0.00896381	0.0953413	0.978644	0.0879564	0.0480399	0.0671152	0.9285	0.0325	0.0308	0.2913
TMEM25	Neurology II	rs76673375	11	117794988	C	G	0.063076	-0.154022	0.0158473	2.49804e-22	94.4615	0.0637687	0.0129459	0.0132724	0.329359	0.277313	0.00534997	0.0159656	0.737554	0.0744	0.0001	0.03	0.997
TMEM25	Neurology II	rs78053944	11	117795742	T	C	0.0349878	-0.27519	0.021016	3.54813e-39	171.461	0.033394	0.0141765	0.0176903	0.422918	0.187719	0.00621633	0.0187036	0.739617	Variant not present	Variant not present	Variant not present	Variant not present
TMEM25	Neurology II	rs7930148	11	118435966	A	G	0.222649	0.110903	0.0090729	2.32702e-34	149.415	0.254759	0.0032932	0.00788547	0.676218	0.303706	-0.0155387	0.0154264	0.3138	0.0863	0.0127	0.0283	0.6531
TMEM25	Neurology II	rs7951019	11	118358027	G	T	0.0323342	0.132414	0.0217299	1.1036e-09	37.1323	0.034714	0.0106706	0.0195564	0.585316	Variant not present	Variant not present	Variant not present	Variant not present	Variant not present	Variant not present	Variant not present	Variant not present
TMPRSS11D	Neurology II	rs1371927	4	68715140	C	A	0.865179	-0.11355	0.0108082	8.11148e-26	110.374	0.863774	0.0103962	0.00991477	0.294384	0.742634	-0.015623	0.0165689	0.345726	0.4954	0.0038	0.0159	0.8112
TMPRSS11D	Neurology II	rs1371935	4	68749047	G	T	0.688123	0.0972444	0.00801869	7.57879e-34	147.069	0.681885	-0.00222693	0.0066003	0.735817	0.82491	0.00119591	0.0173883	0.945167	0.7882	-0.0122	0.0193	0.5279
TMPRSS11D	Neurology II	rs1440743	4	68751635	T	G	0.638978	0.098832	0.00773661	2.27353e-37	163.19	0.635813	-0.00643981	0.00628037	0.305181	0.804369	0.00111102	0.0164853	0.946268	0.6399	-0.0084	0.0164	0.6096
TMPRSS11D	Neurology II	rs148060334	4	68705712	G	A	0.0355813	-0.342296	0.0200742	3.40487e-65	290.755	0.0326075	0.0106367	0.0192313	0.5802	Variant not present	Variant not present	Variant not present	Variant not present	0.0323	-0.0201	0.0504	0.6896
TMPRSS11D	Neurology II	rs3822196	4	68614799	G	A	0.273228	-0.0453482	0.00828417	4.39805e-08	29.9655	0.257778	-0.00138093	0.00738607	0.851688	0.085573	0.0122039	0.0250327	0.625892	0.1863	-0.0002	0.0202	0.9932
TMPRSS11D	Neurology II	rs7440916	4	69120723	A	C	0.0276453	-0.175488	0.023021	2.4797e-14	58.1094	0.02758	-0.0490385	0.0209193	0.0190696	0.005	-0.0077	0.2183	0.971862	0.0141	0.0841	0.0701	0.2306
TMPRSS11D	Neurology II	rs80185864	4	68874392	C	T	0.0279148	0.150032	0.0230974	8.26799e-11	42.1931	0.0290866	0.0091868	0.0195281	0.638041	Variant not present	Variant not present	Variant not present	Variant not present	Variant not present	Variant not present	Variant not present	Variant not present
TMPRSS15	Oncology	rs11911589	21	19593993	T	C	0.0642717	0.0940481	0.015202	6.14936e-10	38.2735	0.0563495	-0.00212624	0.015164	0.888489	0.0074	0.0067	0.2103	0.974584	0.1228	-0.0017	0.024	0.9424
TMPRSS15	Oncology	rs2824805	21	19770734	C	G	0.173137	0.126135	0.0098277	1.04833e-37	164.728	0.17767	0.0138699	0.00807438	0.0858382	0.446595	-0.00508699	0.0135119	0.706559	0.085	-0.0534	0.0283	0.05882
TMPRSS15	Oncology	rs9981155	21	19675559	A	C	0.413312	0.0818029	0.00760583	5.59629e-27	115.676	0.411116	-0.00724194	0.00657766	0.270901	0.110841	0.00287354	0.0235213	0.902766	0.7228	0.0142	0.0177	0.4226
TMPRSS5	Neurology	rs10891626	11	113943862	T	G	0.121826	0.080848	0.0116794	4.44529e-12	47.9179	0.131189	-0.000764913	0.0106824	0.942917	0.0700522	-0.028348	0.0294612	0.335941	0.1576	-0.0352	0.0217	0.1045
TMPRSS5	Neurology	rs111287313	11	113148176	A	G	0.0127388	-0.197499	0.0331511	2.56065e-09	35.4923	0.0123822	0.0348384	0.0293321	0.234942	Variant not present	Variant not present	Variant not present	Variant not present	0.0536	-0.0062	0.035	0.8604
TMPRSS5	Neurology	rs11214611	11	113330219	G	A	0.140098	0.126157	0.0107219	5.82505e-32	138.446	0.141256	-0.00603471	0.00867108	0.486455	0.416546	-0.00941303	0.013466	0.484537	0.1399	0.0129	0.0226	0.5662
TMPRSS5	Neurology	rs11214796	11	113854679	T	C	0.790583	-0.241611	0.00917126	5.95662e-153	694.025	0.785739	0.0179816	0.00743025	0.0155181	0.769143	0.00168084	0.0160344	0.916513	0.399	0.005	0.0162	0.755
TMPRSS5	Neurology	rs112329824	11	113569929	C	G	0.0658349	0.219674	0.0169279	1.65272e-38	168.404	0.0604639	0.0121626	0.01604	0.448294	0.0492	0.0059	0.0533	0.911859	Variant not present	Variant not present	Variant not present	Variant not present
TMPRSS5	Neurology	rs112675705	11	113509453	T	C	0.0255581	-0.542197	0.0238758	3.64754e-114	515.701	0.0222872	0.020695	0.0230615	0.369515	Variant not present	Variant not present	Variant not present	Variant not present	Variant not present	Variant not present	Variant not present	Variant not present
TMPRSS5	Neurology	rs112960852	11	113728502	T	C	0.0314277	0.31942	0.0217353	6.84542e-49	215.97	0.0220869	0.0379978	0.0202318	0.0603648	Variant not present	Variant not present	Variant not present	Variant not present	Variant not present	Variant not present	Variant not present	Variant not present
TMPRSS5	Neurology	rs1150237	11	113961976	G	A	0.981859	-0.22233	0.0280566	2.29351e-15	62.7951	0.969048	0.0176943	0.0226709	0.435106	0.907707	0.0158241	0.0242811	0.514591	0.7848	-0.0238	0.0192	0.2146
TMPRSS5	Neurology	rs116935795	11	113635399	C	T	0.0237933	0.16853	0.0250617	1.76076e-11	45.2203	0.0227286	-0.0300174	0.023785	0.206939	Variant not present	Variant not present	Variant not present	Variant not present	Variant not present	Variant not present	Variant not present	Variant not present
TMPRSS5	Neurology	rs117373032	11	113254404	C	T	0.0115808	-0.275744	0.0348179	2.38232e-15	62.7201	0.00970109	0.0368666	0.0319262	0.248195	Variant not present	Variant not present	Variant not present	Variant not present	Variant not present	Variant not present	Variant not present	Variant not present
TMPRSS5	Neurology	rs117430870	11	113909656	T	C	0.0159256	-0.371337	0.0297725	1.05487e-35	155.563	0.0130297	-0.0245087	0.0314843	0.436308	0.0172745	0.0579661	0.0561794	0.302165	0.0161	-0.0442	0.0637	0.4877
TMPRSS5	Neurology	rs117439605	11	113580579	C	T	0.0133049	0.377213	0.0335316	2.33024e-29	126.551	0.0113296	-0.0345708	0.0325896	0.288785	Variant not present	Variant not present	Variant not present	Variant not present	Variant not present	Variant not present	Variant not present	Variant not present
TMPRSS5	Neurology	rs117576023	11	113836005	C	G	0.0233213	0.18301	0.0251063	3.11243e-13	53.1354	0.0171937	-0.00403758	0.026297	0.877975	Variant not present	Variant not present	Variant not present	Variant not present	Variant not present	Variant not present	Variant not present	Variant not present
TMPRSS5	Neurology	rs118074267	11	113546056	A	T	0.969353	-0.235832	0.0219334	5.78762e-27	115.61	0.976204	0.0217905	0.0202135	0.281026	0.9911	-0.1736	0.1761	0.32423	Variant not present	Variant not present	Variant not present	Variant not present
TMPRSS5	Neurology	rs118161712	11	113827401	G	A	0.0217617	-0.417712	0.0268904	2.04644e-54	241.301	0.0190285	0.0375065	0.0279051	0.178925	Variant not present	Variant not present	Variant not present	Variant not present	Variant not present	Variant not present	Variant not present	Variant not present
TMPRSS5	Neurology	rs12287992	11	113417281	G	A	0.130967	0.145887	0.0110832	1.4345e-39	173.262	0.13093	0.00964127	0.0091507	0.292062	0.24699	0.000309084	0.0158845	0.984476	0.299	-0.0281	0.0171	0.1001
TMPRSS5	Neurology	rs12422191	11	113274010	A	G	0.0903364	-0.208284	0.0130531	2.558e-57	254.615	0.0933597	-0.00544786	0.0103646	0.599153	0.0321388	-0.00577687	0.0384433	0.880552	0.0607	0.062	0.0331	0.06085
TMPRSS5	Neurology	rs12798830	11	113453703	C	T	0.368851	-0.492903	0.00791248	0	3880.59	0.375323	0.0104015	0.00645602	0.10715	0.360657	0.0267749	0.0143692	0.0624118	0.0756	0.062	0.0326	0.05744
TMPRSS5	Neurology	rs140640957	11	113431380	A	C	0.0475949	0.105028	0.0184134	1.1709e-08	32.5344	0.0514513	0.00695379	0.0156481	0.656763	0.0103	-0.0228	0.1797	0.899037	Variant not present	Variant not present	Variant not present	Variant not present
TMPRSS5	Neurology	rs144224976	11	113843134	T	C	0.0192992	-0.29899	0.0280477	1.56495e-26	113.637	0.0185714	0.0217106	0.0270007	0.421353	Variant not present	Variant not present	Variant not present	Variant not present	Variant not present	Variant not present	Variant not present	Variant not present
TMPRSS5	Neurology	rs144357808	11	113864648	T	C	0.024722	-0.488969	0.0244203	3.46817e-89	400.923	0.0265599	0.0420873	0.0215436	0.0507501	0.00187469	0.0882945	0.256631	0.730807	Variant not present	Variant not present	Variant not present	Variant not present
TMPRSS5	Neurology	rs17115821	11	113558268	C	T	0.07231	0.575196	0.0143977	0	1596.05	0.070083	0.018377	0.0117734	0.118548	Variant not present	Variant not present	Variant not present	Variant not present	0.1318	-0.0155	0.023	0.502
TMPRSS5	Neurology	rs187544922	11	113801870	T	A	0.0112546	-0.428271	0.0365723	1.12954e-31	137.13	0.00800143	0.0102292	0.0434899	0.814047	Variant not present	Variant not present	Variant not present	Variant not present	Variant not present	Variant not present	Variant not present	Variant not present
TMPRSS5	Neurology	rs200183400	11	113669136	G	GA	0.987503	-0.258799	0.0367638	1.9293e-12	49.5546	0.985955	-0.0235982	0.0304215	0.43792	0.7205	-0.0076	0.0203	0.708118	0.9592	0.034	0.0469	0.4683
TMPRSS5	Neurology	rs2303380	11	113200709	A	G	0.626209	0.0698734	0.00771874	1.3983e-19	81.9466	0.635403	0.00222984	0.00620905	0.7195	0.56961	0.0113146	0.0131978	0.391273	0.6773	-0.0105	0.0168	0.5311
TMPRSS5	Neurology	rs3214101	11	114009408	A	T	0.710504	0.0548483	0.00842573	7.53356e-11	42.3752	0.71339	0.00235999	0.00718178	0.742452	0.763	0.0167	0.0238	0.482878	0.6232	-0.0182	0.0163	0.2646
TMPRSS5	Neurology	rs445785	11	114107444	T	C	0.0699587	-0.0897863	0.0147113	1.03949e-09	37.2493	0.0795416	0.0128661	0.0115168	0.263926	0.0354672	0.0740202	0.0361929	0.0408394	0.1583	-0.0344	0.0239	0.1503
TMPRSS5	Neurology	rs530800664	11	113569937	C	G	0.930081	-0.570751	0.0148486	0	1477.48	0.937691	-0.00711362	0.0125982	0.572308	0.9924	-0.1345	0.1805	0.45618	Variant not present	Variant not present	Variant not present	Variant not present
TMPRSS5	Neurology	rs540187109	11	113312694	T	C	0.977571	0.197299	0.0286437	5.65588e-12	47.4451	0.979551	0.000322101	0.0266524	0.990358	0.9939	0.1617	0.247	0.512689	Variant not present	Variant not present	Variant not present	Variant not present
TMPRSS5	Neurology	rs55917640	11	113860988	T	C	0.0166172	-0.387614	0.0291656	2.64241e-40	176.627	0.0273515	0.00817797	0.0232611	0.725159	Variant not present	Variant not present	Variant not present	Variant not present	Variant not present	Variant not present	Variant not present	Variant not present
TMPRSS5	Neurology	rs55939425	11	113193836	A	C	0.900547	0.0987536	0.0126807	6.82496e-15	60.6484	0.9142	0.00344908	0.011279	0.759759	0.9941	-0.1048	0.1723	0.543027	0.9824	-0.0123	0.0662	0.8527
TMPRSS5	Neurology	rs56311488	11	113952463	A	G	0.270973	-0.0535531	0.00836685	1.54736e-10	40.968	0.246275	-0.00636364	0.00789609	0.420287	0.0213579	-0.0215188	0.0582999	0.712049	0.0524	0.0616	0.0383	0.1074
TMPRSS5	Neurology	rs565615199	11	113517689	GA	G	0.0666212	0.369167	0.0158388	3.69828e-120	543.252	0.0782049	-0.0169645	0.0123618	0.16996	0.3231	0.0066	0.0204	0.746294	Variant not present	Variant not present	Variant not present	Variant not present
TMPRSS5	Neurology	rs57715877	11	112834763	A	T	0.277109	0.046118	0.00835999	3.45788e-08	30.4319	0.288755	-0.00448045	0.0068335	0.512043	0.355452	0.0276123	0.0140402	0.0492231	0.1746	-0.0038	0.0209	0.8542
TMPRSS5	Neurology	rs60513959	11	113966150	T	G	0.87901	0.0653101	0.0115803	1.70275e-08	31.8069	0.885333	0.00303786	0.0119215	0.798861	0.913874	-0.0335928	0.0277444	0.225974	0.9751	-0.0123	0.055	0.8228
TMPRSS5	Neurology	rs61907922	11	113807285	G	A	0.018161	0.324887	0.0285387	5.01996e-30	129.597	0.018339	-0.0129554	0.0225452	0.565533	Variant not present	Variant not present	Variant not present	Variant not present	Variant not present	Variant not present	Variant not present	Variant not present
TMPRSS5	Neurology	rs622200	11	114028774	C	T	0.164446	-0.0567515	0.0100501	1.63392e-08	31.887	0.169782	0.00484118	0.00887973	0.585619	0.238395	-0.0103941	0.0176266	0.555404	0.0424	0.0232	0.0416	0.5778
TMPRSS5	Neurology	rs7115462	11	113408517	A	G	0.0729541	0.138501	0.0144111	7.20278e-22	92.3659	0.0712131	-0.0356394	0.0119425	0.00284284	0.00998558	0.186864	0.0875354	0.0327836	0.2252	-0.0098	0.0187	0.5977
TMPRSS5	Neurology	rs7130671	11	113116371	T	C	0.351647	0.0458304	0.00778169	3.87329e-09	34.6864	0.351001	0.00783194	0.00726309	0.28089	0.257819	0.00819003	0.0167454	0.624776	0.2766	0.0067	0.0175	0.7021
TMPRSS5	Neurology	rs73000913	11	113943916	A	G	0.0459468	0.114794	0.017765	1.03478e-10	41.7549	0.0394377	-0.0250738	0.021569	0.245036	0.0148	-0.1401	0.1266	0.268452	Variant not present	Variant not present	Variant not present	Variant not present
TMPRSS5	Neurology	rs73000996	11	114012571	T	C	0.10155	0.11211	0.0142964	4.43915e-15	61.4944	0.0870794	0.00846808	0.014162	0.549878	0.0133	-0.1968	0.1374	0.152054	0.0181	0.0915	0.0651	0.1599
TMPRSS5	Neurology	rs73004044	11	113487754	A	G	0.0109118	0.362654	0.0390893	1.7338e-20	86.0734	0.00769789	0.0209339	0.0448139	0.640407	Variant not present	Variant not present	Variant not present	Variant not present	Variant not present	Variant not present	Variant not present	Variant not present
TMPRSS5	Neurology	rs76168892	11	113838928	T	C	0.0297307	-0.34781	0.022961	7.82348e-52	229.458	0.0332524	0.0118159	0.0197017	0.54868	0.0279	-0.0974	0.0757	0.198214	Variant not present	Variant not present	Variant not present	Variant not present
TMPRSS5	Neurology	rs77028828	11	113276932	A	G	0.0644166	0.140389	0.0156834	3.50913e-19	80.1283	0.0704315	-0.00971411	0.0125253	0.438009	Variant not present	Variant not present	Variant not present	Variant not present	0.013	0.084	0.0779	0.2809
TMPRSS5	Neurology	rs77841249	11	113871405	T	C	0.0248609	-0.453449	0.0239155	3.61576e-80	359.499	0.0282544	0.0349041	0.0211654	0.0991237	0.00168182	0.00600414	0.266647	0.982035	0.0252	-0.0083	0.0515	0.8723
TMPRSS5	Neurology	rs78303686	11	113320519	C	T	0.039887	-0.310825	0.0191183	1.96065e-59	264.322	0.0375452	-0.0353675	0.0166547	0.0337052	0.0908821	-0.0376427	0.0237927	0.113624	Variant not present	Variant not present	Variant not present	Variant not present
TMPRSS5	Neurology	rs78744728	11	113832929	T	C	0.0141131	-0.445463	0.0319744	4.05602e-44	194.097	0.0152204	-0.0301034	0.0296446	0.309878	Variant not present	Variant not present	Variant not present	Variant not present	Variant not present	Variant not present	Variant not present	Variant not present
TMPRSS5	Neurology	rs80017933	11	113862057	A	G	0.0211606	-0.434581	0.0268178	4.65479e-59	262.6	0.0138755	0.0136442	0.0341367	0.689381	Variant not present	Variant not present	Variant not present	Variant not present	Variant not present	Variant not present	Variant not present	Variant not present
TMPRSS5	Neurology	rs80338137	11	113669359	A	T	0.0244784	-0.521522	0.0243554	1.01158e-101	458.516	0.0232659	-0.0391178	0.0219275	0.0744293	Variant not present	Variant not present	Variant not present	Variant not present	Variant not present	Variant not present	Variant not present	Variant not present
TMPRSS5	Neurology	rs909167	11	114005021	A	G	0.339104	-0.0446742	0.00785291	1.27885e-08	32.3633	0.341541	-0.00602099	0.00654148	0.357347	0.249232	0.0113547	0.0154356	0.461964	0.5222	-0.0156	0.0158	0.3221
TMSB10	Neurology	rs13388085	2	85127645	A	G	0.0768179	-0.0805637	0.0140053	8.80076e-09	33.0898	0.0814137	0.00736208	0.0118754	0.535296	0.101006	-0.0251669	0.0242371	0.299101	0.0202	-0.1123	0.0606	0.06379
TNC	Cardiometabolic	rs10982156	9	117088064	A	T	0.0695955	-0.0981036	0.0146597	2.20039e-11	44.7837	0.0639619	-0.00824865	0.0150395	0.583372	0.0661321	-0.00010676	0.0286021	0.997022	Variant not present	Variant not present	Variant not present	Variant not present
TNC	Cardiometabolic	rs10983023	9	118702710	G	T	0.0315484	-0.138529	0.0209089	3.46418e-11	43.8954	0.0335194	0.0386699	0.0218129	0.0762619	Variant not present	Variant not present	Variant not present	Variant not present	Variant not present	Variant not present	Variant not present	Variant not present
TNC	Cardiometabolic	rs116994374	9	117084672	A	G	0.0736028	-0.0899738	0.0141295	1.91774e-10	40.5488	0.0645225	-0.0124917	0.0150887	0.407734	0.0170033	0.0570953	0.059658	0.338545	0.0296	0.0265	0.0483	0.5833
TNC	Cardiometabolic	rs117517460	9	117707699	G	A	0.0129859	0.293633	0.0332835	1.12254e-18	77.8308	0.00752107	-0.0275589	0.0450674	0.540867	Variant not present	Variant not present	Variant not present	Variant not present	Variant not present	Variant not present	Variant not present	Variant not present
TNC	Cardiometabolic	rs12003043	9	118101259	G	C	0.251821	-0.111417	0.0081902	3.80452e-42	185.061	0.266529	0.00429658	0.00687113	0.531768	0.186296	-0.0187117	0.0172513	0.278074	0.0595	-0.0618	0.0348	0.07602
TNC	Cardiometabolic	rs142682721	9	118260155	T	C	0.0143546	0.227123	0.0300709	4.25598e-14	57.0465	0.0124832	0.0141022	0.0283826	0.619288	Variant not present	Variant not present	Variant not present	Variant not present	0.0163	0.0434	0.0625	0.4878
TNC	Cardiometabolic	rs181083325	9	118270592	T	C	0.0143659	0.227783	0.0300595	3.51722e-14	57.4221	0.00919203	0.040203	0.0347273	0.246997	8.80981e-05	0.00160765	1.05561	0.998785	Variant not present	Variant not present	Variant not present	Variant not present
TNC	Cardiometabolic	rs1888221	9	117778355	G	A	0.758855	-0.174775	0.00837533	1.04858e-96	435.467	0.758005	-0.00450253	0.00709795	0.525858	0.625791	-0.016443	0.013919	0.237468	0.927	0.0114	0.031	0.7128
TNC	Cardiometabolic	rs4463500	9	117939190	G	T	0.0108404	-0.263368	0.0349568	4.917e-14	56.7627	0.010198	-0.00769514	0.0319508	0.809676	Variant not present	Variant not present	Variant not present	Variant not present	Variant not present	Variant not present	Variant not present	Variant not present
TNC	Cardiometabolic	rs62578027	9	118029590	T	A	0.017406	-0.21806	0.0283727	1.523e-14	59.0678	0.0132955	-0.00162097	0.0320456	0.959658	Variant not present	Variant not present	Variant not present	Variant not present	Variant not present	Variant not present	Variant not present	Variant not present
TNC	Cardiometabolic	rs7021057	9	117897993	C	T	0.293505	-0.243987	0.00783089	4.0738e-213	970.758	0.302797	0.00635099	0.00660577	0.336336	0.46246	0.00396204	0.0131622	0.763402	0.2988	0.0162	0.017	0.339
TNC	Cardiometabolic	rs72748116	9	118121900	G	A	0.012217	0.178936	0.0325715	3.93759e-08	30.18	0.0126006	-0.0250536	0.0271703	0.356478	0.0816925	0.00244183	0.0245103	0.920642	0.0233	0.0303	0.0531	0.5682
TNC	Cardiometabolic	rs74650466	9	117778860	A	G	0.0176921	-0.150566	0.0273141	3.53981e-08	30.3865	0.0189803	-0.00801309	0.0242542	0.741113	0.080203	-0.0307293	0.02632	0.242998	0.0433	0.0514	0.0394	0.1926
TNC	Cardiometabolic	rs7859387	9	117912456	A	T	0.0117436	0.367971	0.0330657	9.11591e-29	123.843	0.0119388	0.00435857	0.0281503	0.876954	0.0601907	-0.00409135	0.0277792	0.88291	0.1778	0.0045	0.0204	0.8251
TNFAIP2	Oncology II	rs2297065	14	103597204	G	C	0.0272222	0.211462	0.0227424	1.42955e-20	86.4554	0.0230447	0.0280934	0.0217007	0.195463	0.0127076	0.141256	0.0783509	0.071409	0.0975	-0.0324	0.0266	0.2246
TNFAIP2	Oncology II	rs7151779	14	103566162	A	G	0.235364	0.0716764	0.00881416	4.22377e-16	66.1288	0.237419	-0.0164222	0.00764662	0.0317418	0.246468	-0.0174818	0.0158631	0.270442	0.1833	-0.0372	0.0202	0.06606
TNFAIP8L2	Inflammation II	rs4970991	1	151004003	C	T	0.793047	0.0664032	0.00936376	1.32648e-12	50.2895	0.784245	-0.00785125	0.00748192	0.294011	0.893504	0.0109634	0.0218128	0.615237	0.3909	-0.0042	0.0163	0.7978
TNFAIP8	Inflammation	rs1035376	5	118648250	A	G	0.882454	0.122677	0.0119011	6.48485e-25	106.256	0.875867	0.0226774	0.00919315	0.0136337	0.988211	-0.089988	0.0817084	0.270753	0.9542	0.0423	0.0384	0.271
TNFRSF10A	Neurology	rs1001791	8	22901371	A	G	0.693859	0.0665602	0.0079922	8.21107e-17	69.358	0.675905	-0.00392951	0.00643469	0.541414	0.69895	0.00116198	0.014184	0.934709	0.2845	-0.0181	0.018	0.3154
TNFRSF10A	Neurology	rs1001793	8	22900949	T	C	0.288129	-0.0772077	0.00818345	3.92464e-21	89.012	0.307211	0.00431896	0.00658425	0.511854	0.299402	0.0017617	0.0142617	0.90169	0.712	0.0202	0.018	0.2618
TNFRSF10A	Neurology	rs113946780	8	22991741	A	C	0.0716004	-0.119528	0.0147245	4.75335e-16	65.8959	0.0691184	-0.000995775	0.0129085	0.938512	Variant not present	Variant not present	Variant not present	Variant not present	0.0137	-0.0118	0.0795	0.8818
TNFRSF10A	Neurology	rs117059445	8	22942325	G	A	0.0427359	0.175588	0.018265	7.02102e-22	92.4167	0.0333643	0.0299223	0.017546	0.0881256	0.0082	-0.2999	0.1551	0.0531634	Variant not present	Variant not present	Variant not present	Variant not present
TNFRSF10A	Neurology	rs117325737	8	22974915	A	G	0.0251077	-0.199473	0.0232893	1.08069e-17	73.3593	0.0275467	-0.0253283	0.0190134	0.182819	Variant not present	Variant not present	Variant not present	Variant not present	Variant not present	Variant not present	Variant not present	Variant not present
TNFRSF10A	Neurology	rs11990784	8	23157844	G	A	0.0371755	-0.294296	0.0194073	6.10099e-52	229.953	0.0438076	-0.0125606	0.0153528	0.413282	0.321741	0.00230672	0.0139781	0.868925	0.1622	0.0011	0.0212	0.9578
TNFRSF10A	Neurology	rs12544259	8	22983979	G	C	0.0623158	-0.0871232	0.0153038	1.24899e-08	32.4093	0.0678953	0.00405418	0.0126356	0.748321	0.144264	-0.0148942	0.0194674	0.44422	0.1261	0.0064	0.0237	0.7852
TNFRSF10A	Neurology	rs13281181	8	23773349	A	G	0.892466	-0.0679819	0.0120107	1.5129e-08	32.0369	0.889696	0.00921555	0.0105201	0.381033	Variant not present	Variant not present	Variant not present	Variant not present	0.9814	0.0646	0.0631	0.3063
TNFRSF10A	Neurology	rs138289207	8	23013328	T	TTC	0.237367	0.0676808	0.00979164	4.77529e-12	47.7771	0.23399	0.00718619	0.00871619	0.409676	0.2718	0.0458	0.0256	0.0736048	Variant not present	Variant not present	Variant not present	Variant not present
TNFRSF10A	Neurology	rs140291746	8	23199615	A	G	0.0126099	0.198187	0.0346734	1.09169e-08	32.6706	0.00883207	0.0470166	0.0359239	0.190608	Variant not present	Variant not present	Variant not present	Variant not present	Variant not present	Variant not present	Variant not present	Variant not present
TNFRSF10A	Neurology	rs143228403	8	23185977	A	G	0.0263339	0.197178	0.0228935	7.12689e-18	74.181	0.0260143	-0.00982126	0.0215548	0.648647	Variant not present	Variant not present	Variant not present	Variant not present	Variant not present	Variant not present	Variant not present	Variant not present
TNFRSF10A	Neurology	rs148161872	8	23226262	T	C	0.010705	0.204587	0.036067	1.40802e-08	32.1763	0.0102431	-0.00136479	0.0336151	0.967614	0.000137851	0.859766	0.953077	0.367006	Variant not present	Variant not present	Variant not present	Variant not present
TNFRSF10A	Neurology	rs148764871	8	23006480	G	A	0.0804823	0.0898172	0.0149002	1.66081e-09	36.3358	Variant not present	Variant not present	Variant not present	Variant not present	0.0718286	-0.00914399	0.0290098	0.752607	0.1727	-0.0069	0.0234	0.7685
TNFRSF10A	Neurology	rs17696121	8	23238657	A	G	0.923929	0.090334	0.0138553	7.03882e-11	42.508	0.925969	-0.0159242	0.0118272	0.178173	Variant not present	Variant not present	Variant not present	Variant not present	0.9863	-0.0036	0.0799	0.9643
TNFRSF10A	Neurology	rs201581771	8	23048560	GC	G	0.0104787	0.9073	0.0374093	6.09537e-130	588.224	0.00969593	0.0150637	0.0321569	0.639467	Variant not present	Variant not present	Variant not present	Variant not present	Variant not present	Variant not present	Variant not present	Variant not present
TNFRSF10A	Neurology	rs2280934	8	23106665	A	G	0.589723	0.247757	0.00746012	7.51623e-242	1102.96	0.571804	-0.00867512	0.00604674	0.151379	0.589648	-0.0204164	0.0133244	0.125461	0.8554	0.0007	0.0229	0.9751
TNFRSF10A	Neurology	rs34755949	8	23150634	T	C	0.0374148	-0.207633	0.0193157	5.96074e-27	115.551	0.0341848	0.0228	0.017022	0.180427	0.00129137	0.233343	0.290955	0.422559	Variant not present	Variant not present	Variant not present	Variant not present
TNFRSF10A	Neurology	rs371675996	8	23436713	TAA	T	0.907493	-0.0805815	0.0144888	2.67239e-08	30.9318	0.90704	-0.0317311	0.0129413	0.0142098	0.9204	-0.0295	0.038	0.437563	Variant not present	Variant not present	Variant not present	Variant not present
TNFRSF10A	Neurology	rs3739377	8	22852043	T	C	0.104073	0.0677617	0.0121493	2.44152e-08	31.1076	0.107571	-0.0126704	0.0100536	0.207569	0.226231	-0.0198183	0.0161841	0.220744	0.0736	-0.0288	0.0301	0.3399
TNFRSF10A	Neurology	rs4871852	8	23020396	A	T	0.873794	-0.155286	0.0110907	1.52757e-44	196.041	0.878426	-0.0060101	0.00950197	0.527053	0.419238	-0.0121168	0.0143193	0.397448	0.8301	0.0083	0.0208	0.6884
TNFRSF10A	Neurology	rs4871859	8	23108979	T	A	0.141949	-0.222628	0.0105575	1.03992e-98	444.67	0.138597	-0.0110063	0.00876114	0.209021	0.10577	-0.0193186	0.0219518	0.378835	0.0269	-0.0267	0.0531	0.6155
TNFRSF10A	Neurology	rs56108503	8	22929711	T	C	0.0351119	0.197677	0.0200758	7.09414e-23	96.9542	0.0287714	-0.0139743	0.0210997	0.507779	Variant not present	Variant not present	Variant not present	Variant not present	Variant not present	Variant not present	Variant not present	Variant not present
TNFRSF10A	Neurology	rs578084688	8	23189278	T	TG	0.783467	-0.0592832	0.0089766	3.99669e-11	43.6154	Variant not present	Variant not present	Variant not present	Variant not present	0.92053	-0.0227437	0.0366926	0.53536	Variant not present	Variant not present	Variant not present	Variant not present
TNFRSF10A	Neurology	rs67393714	8	23114203	GTTT	G	0.429847	-0.270652	0.0078288	6.80769e-262	1195.18	0.430846	0.00340982	0.00653626	0.601895	0.0471	-0.0128	0.0502	0.798738	Variant not present	Variant not present	Variant not present	Variant not present
TNFRSF10A	Neurology	rs67902577	8	23046738	C	A	0.272818	0.352985	0.00824927	0	1830.97	0.275396	-0.00484477	0.00683221	0.478258	0.761933	0.000274024	0.015447	0.985847	0.1755	0.0211	0.0208	0.3094
TNFRSF10A	Neurology	rs6987615	8	23260756	G	C	0.0919615	-0.0970888	0.0126507	1.65959e-14	58.8992	0.0873586	0.00480339	0.0105426	0.648667	0.115517	-0.0118676	0.0203897	0.56054	0.0702	0.0532	0.0307	0.08346
TNFRSF10A	Neurology	rs75834939	8	23433493	A	T	0.0997708	-0.113057	0.0122873	3.54242e-20	84.6607	0.0934799	-0.0122233	0.0103147	0.236	Variant not present	Variant not present	Variant not present	Variant not present	0.0246	-0.087	0.0525	0.09769
TNFRSF10A	Neurology	rs76324416	8	22974278	T	C	0.0135483	-0.216096	0.0318175	1.1079e-11	46.1277	0.00905635	0.0216783	0.0331296	0.512887	Variant not present	Variant not present	Variant not present	Variant not present	Variant not present	Variant not present	Variant not present	Variant not present
TNFRSF10A	Neurology	rs77410719	8	23140554	A	G	0.034567	-0.341529	0.0202497	8.02232e-64	284.458	0.0365362	-0.0115411	0.0167605	0.491083	Variant not present	Variant not present	Variant not present	Variant not present	Variant not present	Variant not present	Variant not present	Variant not present
TNFRSF10A	Neurology	rs7814999	8	23443332	A	C	0.902097	0.107342	0.0123593	3.78443e-18	75.4313	0.908789	0.0124474	0.0104574	0.233928	0.9907	-0.1105	0.1017	0.277245	Variant not present	Variant not present	Variant not present	Variant not present
