## Supplementary material for "Cross-ancestry proteome-wide Mendelian randomization of plasma proteins and breast cancer susceptibility": Table S (part 7 of 8)

### Sheet: Table S1 (continued)
Table S1. Harmonized instrument–protein and instrument–breast cancer association statistics for cis-pQTLs used in ancestry-specific Mendelian randomization analyses.
TNFRSF10A	Neurology	rs7818295	8	23133413	T	C	0.02208	-0.318877	0.0250659	4.48849e-37	161.838	0.025757	-0.0292224	0.0197504	0.138985	0.0814734	-0.0183096	0.0255188	0.47307	0.1004	0.0151	0.0263	0.5651
TNFRSF10A	Neurology	rs79008064	8	23393533	C	T	0.024014	-0.160192	0.0244712	5.90473e-11	42.852	0.0235314	-0.00396369	0.0207952	0.848834	Variant not present	Variant not present	Variant not present	Variant not present	Variant not present	Variant not present	Variant not present	Variant not present
TNFRSF10B	Neurology	rs10503721	8	22780554	A	G	0.102734	0.0887015	0.0115854	1.91382e-14	58.6192	0.0923557	-0.0107718	0.0119105	0.365785	0.0139	-0.0768	0.1178	0.514432	0.027	0.0405	0.05	0.4178
TNFRSF10B	Neurology	rs111948087	8	22949614	AAAGTACCTG	A	0.384591	-0.086637	0.00730103	1.76889e-32	140.812	0.382021	0.0113291	0.00627183	0.0708636	0.719115	0.0145877	0.0149677	0.329752	Variant not present	Variant not present	Variant not present	Variant not present
TNFRSF10B	Neurology	rs117402725	8	22988161	A	G	0.0169847	-0.19358	0.0278193	3.43954e-12	48.4204	0.0135677	0.0123361	0.0310053	0.690726	Variant not present	Variant not present	Variant not present	Variant not present	Variant not present	Variant not present	Variant not present	Variant not present
TNFRSF10B	Neurology	rs11780345	8	23051966	C	T	0.344686	0.0421858	0.00741342	1.26698e-08	32.3814	0.345868	0.0167989	0.00633444	0.00800192	0.130972	0.0184911	0.0193051	0.338146	0.1514	0.0113	0.0222	0.6094
TNFRSF10B	Neurology	rs13268364	8	22707074	T	C	0.264172	0.0550732	0.00793838	3.98841e-12	48.1301	0.251903	0.00248991	0.00731453	0.733551	0.112336	-0.0280248	0.0220423	0.203582	0.0521	-0.0372	0.038	0.3285
TNFRSF10B	Neurology	rs140890827	8	22907190	T	G	0.0257089	-0.204528	0.0238569	1.00716e-17	73.4983	0.0131513	0.00926326	0.0307523	0.763245	Variant not present	Variant not present	Variant not present	Variant not present	Variant not present	Variant not present	Variant not present	Variant not present
TNFRSF10B	Neurology	rs149975752	8	22581488	A	G	0.0112716	0.195519	0.0335323	5.51722e-09	33.9978	0.00792684	-0.000469525	0.0409788	0.990858	Variant not present	Variant not present	Variant not present	Variant not present	Variant not present	Variant not present	Variant not present	Variant not present
TNFRSF10B	Neurology	rs150926839	8	22808218	A	G	0.0248993	0.142868	0.022818	3.8205e-10	39.2026	0.0222643	0.0220987	0.0233601	0.344149	0.00344983	-0.0237555	0.181321	0.895765	Variant not present	Variant not present	Variant not present	Variant not present
TNFRSF10B	Neurology	rs2430799	8	22823859	C	T	0.918839	0.216125	0.0130465	1.23282e-61	274.424	0.923436	-0.0234988	0.0123818	0.0577167	0.962491	0.0305414	0.0432611	0.480202	0.8792	-0.0135	0.0242	0.5776
TNFRSF10B	Neurology	rs28478074	8	22787055	T	C	0.0700433	-0.132569	0.0138759	1.24882e-21	91.2771	0.0682048	0.00167202	0.0128961	0.896841	0.0394118	-0.0307734	0.0440723	0.485022	0.048	-0.0272	0.0371	0.4626
TNFRSF10B	Neurology	rs2889	8	22875909	G	A	0.314826	0.309858	0.007628	0	1650.08	0.319582	0.0020302	0.00641714	0.751721	0.448993	0.000519809	0.0130809	0.968302	0.1588	-0.0292	0.0239	0.222
TNFRSF10B	Neurology	rs41308108	8	22877322	A	G	0.0102886	-0.449708	0.0351373	1.66955e-37	163.804	0.0116957	-0.019027	0.0292084	0.514775	Variant not present	Variant not present	Variant not present	Variant not present	0.1114	0.076	0.0251	0.002513
TNFRSF10B	Neurology	rs4871846	8	22955307	C	G	0.611098	0.0832861	0.0072321	1.0937e-30	132.622	0.615146	-0.0116803	0.00626895	0.0624349	0.253641	-0.0171121	0.0154177	0.26704	0.1931	-0.0073	0.0207	0.7248
TNFRSF10B	Neurology	rs56070946	8	22899762	C	T	0.330262	0.0466888	0.0082434	1.48074e-08	32.0784	0.337795	-0.00863948	0.00652821	0.1857	0.344491	-0.0111584	0.0146657	0.446747	0.3918	0.0061	0.016	0.7037
TNFRSF10B	Neurology	rs56329286	8	22602017	T	C	0.811764	0.0555675	0.00905424	8.40001e-10	37.665	0.800465	-0.00479875	0.00827678	0.56206	0.840182	-0.02314	0.0195505	0.236571	0.9582	0.0433	0.0425	0.3084
TNFRSF10B	Neurology	rs59119269	8	22899638	T	C	0.0455048	-0.107966	0.016814	1.35204e-10	41.2318	0.0488872	0.0237706	0.0158649	0.134052	0.0069	0.1789	0.2217	0.419697	0.0681	0.0331	0.0312	0.2894
TNFRSF10B	Neurology	rs62503588	8	22845374	G	T	0.0134128	0.310504	0.0310877	1.72028e-23	99.7602	0.014481	0.0583701	0.0265172	0.0277204	Variant not present	Variant not present	Variant not present	Variant not present	Variant not present	Variant not present	Variant not present	Variant not present
TNFRSF10B	Neurology	rs79649969	8	22899358	T	C	0.948917	0.108694	0.015952	9.50386e-12	46.4281	0.948716	-0.0289054	0.0162582	0.075421	0.9927	-0.0375	0.2282	0.869472	0.9337	-0.0017	0.0314	0.9577
TNFRSF10C	Cardiometabolic	rs12679877	8	22964257	T	C	0.281121	0.0931967	0.00672922	1.27997e-43	191.81	0.268802	0.00252107	0.0070452	0.720461	0.377535	-0.00986052	0.0139274	0.478949	0.4915	-0.0101	0.0158	0.5227
TNFRSF10C	Cardiometabolic	rs138474473	8	22972525	T	G	0.0128476	0.174812	0.0269426	8.67961e-11	42.0982	0.0139239	0.0128261	0.0273639	0.639268	Variant not present	Variant not present	Variant not present	Variant not present	Variant not present	Variant not present	Variant not present	Variant not present
TNFRSF10C	Cardiometabolic	rs145180451	8	23372586	C	T	0.0201653	-0.136348	0.0221115	6.98763e-10	38.0243	0.022301	-0.0377048	0.0215201	0.0797609	Variant not present	Variant not present	Variant not present	Variant not present	Variant not present	Variant not present	Variant not present	Variant not present
TNFRSF10C	Cardiometabolic	rs148531438	8	22934174	G	T	0.0169314	0.184042	0.0278021	3.59915e-11	43.8206	0.0157705	0.0431289	0.0310524	0.164861	0.1344	0.0444	0.0315	0.15868	0.1017	-0.0049	0.0269	0.855
TNFRSF10C	Cardiometabolic	rs191952887	8	23237191	T	C	0.0405529	-0.094356	0.0156034	1.47445e-09	36.5679	0.0412315	-0.00520303	0.0155298	0.737598	Variant not present	Variant not present	Variant not present	Variant not present	Variant not present	Variant not present	Variant not present	Variant not present
TNFRSF10C	Cardiometabolic	rs4871851	8	23020374	T	G	0.126149	0.0544803	0.00909601	2.10514e-09	35.8738	0.121371	0.00587635	0.00950836	0.536562	0.580646	0.0123306	0.014319	0.389166	0.1698	-0.0086	0.0208	0.6791
TNFRSF10C	Cardiometabolic	rs55703171	8	23192821	A	C	0.0108922	-0.582882	0.0292955	4.35111e-88	395.876	0.0100628	-0.00577064	0.033934	0.864967	0.0532655	0.0225108	0.0305748	0.461575	0.1778	0.0163	0.0205	0.4282
TNFRSF10C	Cardiometabolic	rs59427248	8	22732794	A	G	0.372896	-0.036372	0.00622456	5.11764e-09	34.1442	0.386332	0.00556628	0.00641247	0.385373	0.661659	-0.0101116	0.014255	0.478118	0.2338	0.0179	0.0187	0.3369
TNFRSF10C	Cardiometabolic	rs62501135	8	23089208	A	G	0.211993	0.0493201	0.00745059	3.60164e-11	43.8194	0.210137	-0.00703319	0.00747314	0.346639	0.0122671	0.108921	0.0699981	0.119695	0.0774	-0.0436	0.0298	0.1437
TNFRSF10C	Cardiometabolic	rs7009522	8	22957606	A	G	0.787484	0.294744	0.00734672	0	1609.54	0.780786	0.0148771	0.00748901	0.0469754	0.789435	0.0240935	0.0164653	0.143388	0.9352	0.0053	0.0325	0.8703
TNFRSF11A	Inflammation	rs11152342	18	60015207	C	G	0.365275	0.303415	0.00766488	0	1566.98	0.383618	-0.00739922	0.00629909	0.240135	0.336442	0.00134193	0.0138996	0.923088	0.1883	-0.0064	0.02	0.749
TNFRSF11A	Inflammation	rs11661677	18	60288715	G	A	0.0528382	-0.13315	0.0174256	2.15477e-14	58.3857	0.0521984	0.00924722	0.0146885	0.528987	Variant not present	Variant not present	Variant not present	Variant not present	Variant not present	Variant not present	Variant not present	Variant not present
TNFRSF11A	Inflammation	rs116983854	18	59536833	C	T	0.0129166	-0.515345	0.0329813	4.88877e-55	244.152	0.00773994	-0.0101987	0.0393027	0.795257	Variant not present	Variant not present	Variant not present	Variant not present	Variant not present	Variant not present	Variant not present	Variant not present
TNFRSF11A	Inflammation	rs117725800	18	60240115	G	A	0.0240653	-0.220744	0.0245742	2.63998e-19	80.6899	0.0231483	-0.0362105	0.0227541	0.111524	Variant not present	Variant not present	Variant not present	Variant not present	Variant not present	Variant not present	Variant not present	Variant not present
TNFRSF11A	Inflammation	rs117769541	18	59455388	T	C	0.0142573	-0.253043	0.0327004	1.00832e-14	59.8801	0.0121995	-0.00242762	0.0372321	0.948013	Variant not present	Variant not present	Variant not present	Variant not present	Variant not present	Variant not present	Variant not present	Variant not present
TNFRSF11A	Inflammation	rs118123257	18	60760024	T	G	0.0191078	0.208138	0.0276415	5.07692e-14	56.6995	0.0210358	0.0207383	0.0221184	0.348449	Variant not present	Variant not present	Variant not present	Variant not present	Variant not present	Variant not present	Variant not present	Variant not present
TNFRSF11A	Inflammation	rs139265034	18	59499394	A	G	0.0118162	-0.523299	0.035229	6.53281e-50	220.648	0.00869697	0.00115457	0.0379993	0.975761	0.00441927	0.0407966	0.155722	0.793334	Variant not present	Variant not present	Variant not present	Variant not present
TNFRSF11A	Inflammation	rs140272873	18	60304354	T	C	0.0337859	-0.139619	0.0215537	9.31108e-11	41.961	0.0348856	-0.0145729	0.0207912	0.483356	0.0058	0.025	0.2117	0.905995	Variant not present	Variant not present	Variant not present	Variant not present
TNFRSF11A	Inflammation	rs149767165	18	60294454	T	A	0.0154836	-0.195059	0.0302355	1.10874e-10	41.6196	0.0130305	-0.0101816	0.0299952	0.734279	Variant not present	Variant not present	Variant not present	Variant not present	Variant not present	Variant not present	Variant not present	Variant not present
TNFRSF11A	Inflammation	rs17069506	18	59821843	T	C	0.963039	0.317071	0.0194234	6.64508e-60	266.479	0.962408	0.00205089	0.0159269	0.89754	0.925941	-0.00985511	0.025057	0.694092	0.9248	-0.0314	0.0295	0.2867
TNFRSF11A	Inflammation	rs187773635	18	59776040	T	C	0.0120648	-0.240943	0.0345555	3.111e-12	48.6177	0.00822104	-0.0106993	0.0350523	0.760186	0.00381023	0.0531661	0.177818	0.764947	Variant not present	Variant not present	Variant not present	Variant not present
TNFRSF11A	Inflammation	rs34494627	18	59386656	A	C	0.112599	0.0698193	0.0123394	1.5295e-08	32.0157	0.113207	-0.0110709	0.0109942	0.313944	0.0687038	0.016095	0.0285317	0.572678	0.1268	-0.0303	0.0238	0.2026
TNFRSF11A	Inflammation	rs4294914	18	59508875	A	G	0.548448	-0.0569134	0.0073956	1.40832e-14	59.2219	0.560102	-0.00771839	0.00622505	0.215016	0.279687	-0.00480437	0.0149259	0.747543	0.3641	0.0042	0.0162	0.7974
TNFRSF11A	Inflammation	rs4493164	18	59396396	G	C	0.554404	-0.0430245	0.00750655	9.94924e-09	32.8512	0.575524	-0.0107016	0.00643576	0.0963468	0.719159	-0.0132192	0.0153471	0.389045	0.813	-0.0025	0.0204	0.9036
TNFRSF11A	Inflammation	rs4941073	18	59538112	G	C	0.62944	-0.0677488	0.00760838	5.3629e-19	79.2901	0.625066	-0.00779639	0.00625178	0.212373	0.822612	-0.00673014	0.0171774	0.695204	0.6982	0.0049	0.017	0.7737
TNFRSF11A	Inflammation	rs551950055	18	59934754	C	T	0.0416004	-0.325182	0.0191511	1.15904e-64	288.314	0.032785	-0.0243899	0.0184269	0.185637	0.0153836	0.0160646	0.0725769	0.824823	Variant not present	Variant not present	Variant not present	Variant not present
TNFRSF11A	Inflammation	rs56145860	18	60104234	A	G	0.230579	0.0793011	0.00872295	9.80393e-20	82.6479	0.239736	0.0112757	0.00722828	0.118773	0.342509	-0.00482438	0.0150434	0.74844	0.2442	-0.0201	0.0185	0.2761
TNFRSF11A	Inflammation	rs59771523	18	60097587	T	C	0.279719	-0.299486	0.00828543	4.28549e-286	1306.54	0.298178	-0.0149239	0.0067326	0.026646	0.273603	-0.011965	0.0148176	0.419386	0.2698	-0.051	0.0176	0.003865
TNFRSF11A	Inflammation	rs62097438	18	59300685	C	T	0.133308	-0.0761115	0.0108194	1.99618e-12	49.4874	0.13163	-0.00223155	0.0101121	0.82534	0.0083	0.0646	0.1878	0.730859	0.0265	-0.0376	0.0537	0.4842
TNFRSF11A	Inflammation	rs628904	18	60163676	T	G	0.785144	-0.184928	0.00904433	6.41357e-93	418.073	0.769114	-0.00685616	0.00719419	0.340583	0.781214	-0.0152956	0.0161606	0.343908	0.8116	-0.0257	0.0201	0.2005
TNFRSF11A	Inflammation	rs7237854	18	59506989	A	G	0.539682	-0.0562655	0.00737991	2.45641e-14	58.1276	0.553878	-0.00619587	0.00622778	0.319797	0.25524	-0.00415322	0.0153804	0.787134	0.3785	0.0108	0.0161	0.5039
TNFRSF11A	Inflammation	rs72994407	18	59423042	G	A	0.04122	-0.100982	0.0184672	4.54716e-08	29.901	0.0617337	-0.0119757	0.0162931	0.462329	0.202569	-0.0151391	0.0196787	0.441706	0.2625	-0.0059	0.0179	0.7396
TNFRSF11A	Inflammation	rs73007211	18	59355831	A	G	0.0632765	-0.126048	0.0159976	3.2961e-15	62.0815	0.069886	-0.015553	0.014673	0.289155	Variant not present	Variant not present	Variant not present	Variant not present	0.0144	0.0644	0.092	0.4843
TNFRSF11A	Inflammation	rs73467618	18	59998800	G	C	0.0106711	0.19832	0.035944	3.43938e-08	30.4425	0.0105843	0.0585013	0.0307972	0.0574898	Variant not present	Variant not present	Variant not present	Variant not present	0.138	0.0024	0.0226	0.9164
TNFRSF11A	Inflammation	rs77864724	18	59581272	G	A	0.0218986	0.360582	0.0265875	6.71893e-42	183.93	0.0242366	-0.0297984	0.0230407	0.19591	Variant not present	Variant not present	Variant not present	Variant not present	Variant not present	Variant not present	Variant not present	Variant not present
TNFRSF11A	Inflammation	rs8098694	18	60780199	A	G	0.442109	0.0431248	0.00756736	1.20656e-08	32.4762	0.438145	0.000550631	0.0064588	0.93206	0.641395	-0.0125491	0.014254	0.378648	0.5497	0.0019	0.0159	0.9065
TNFRSF11A	Inflammation	rs9807759	18	60269356	T	C	0.131179	-0.0626179	0.0108756	8.52884e-09	33.1505	0.131921	0.0134128	0.00972603	0.167877	0.0051	0.356	0.2331	0.126701	0.1084	-0.0074	0.0253	0.7684
TNFRSF11A	Inflammation	rs9944612	18	60116421	A	C	0.251919	0.113238	0.00854479	4.37925e-40	175.623	0.253026	0.00337286	0.00720745	0.639806	0.4364	-0.0015	0.0197	0.939306	Variant not present	Variant not present	Variant not present	Variant not present
TNFRSF11A	Inflammation	rs9953327	18	60726768	A	C	0.0815296	0.0766424	0.0133578	9.59997e-09	32.9206	0.0921874	0.00605826	0.0111489	0.586859	0.0812693	0.0113276	0.0273715	0.678986	0.0852	-0.0321	0.0282	0.2563
TNFRSF11A	Inflammation	rs9961198	18	59597807	C	G	0.269609	-0.328391	0.00826595	0	1578.33	0.255871	0.0077555	0.00683296	0.256369	0.064612	-0.0225452	0.0274218	0.410984	0.1054	0.0221	0.0255	0.3863
TNFRSF11B	Inflammation	rs113075322	8	119857113	C	G	0.971213	-0.147452	0.0216713	1.01742e-11	46.2947	0.958082	0.00301033	0.0170173	0.859589	0.9946	0.0941	0.285	0.741267	0.9479	0.0478	0.0358	0.1819
TNFRSF11B	Inflammation	rs117514444	8	120157519	T	C	0.0110452	-0.23886	0.0347037	5.86678e-12	47.3735	0.00875952	0.0203914	0.0399686	0.609922	Variant not present	Variant not present	Variant not present	Variant not present	Variant not present	Variant not present	Variant not present	Variant not present
TNFRSF11B	Inflammation	rs117622967	8	120227642	A	T	0.0395257	0.112337	0.0176487	1.95101e-10	40.5154	0.0403311	0.0211808	0.0169225	0.210703	Variant not present	Variant not present	Variant not present	Variant not present	Variant not present	Variant not present	Variant not present	Variant not present
TNFRSF11B	Inflammation	rs140306080	8	119916415	T	C	0.0180168	0.338947	0.026167	2.25268e-38	167.786	0.0188118	0.0200244	0.0264022	0.44819	Variant not present	Variant not present	Variant not present	Variant not present	Variant not present	Variant not present	Variant not present	Variant not present
TNFRSF11B	Inflammation	rs141116830	8	119996769	C	T	0.0134013	0.215645	0.0313356	5.91017e-12	47.359	0.0140397	-0.010425	0.0341182	0.759943	Variant not present	Variant not present	Variant not present	Variant not present	Variant not present	Variant not present	Variant not present	Variant not present
TNFRSF11B	Inflammation	rs149385618	8	120187307	G	T	0.0119334	-0.328251	0.0329714	2.38287e-23	99.1145	0.0125438	-0.0112614	0.0307531	0.714225	Variant not present	Variant not present	Variant not present	Variant not present	Variant not present	Variant not present	Variant not present	Variant not present
TNFRSF11B	Inflammation	rs1493936	8	119777640	T	C	0.0145175	-0.177783	0.0287052	5.88762e-10	38.3583	0.0137084	0.0407839	0.0344906	0.237022	Variant not present	Variant not present	Variant not present	Variant not present	Variant not present	Variant not present	Variant not present	Variant not present
TNFRSF11B	Inflammation	rs1586275	8	120027489	A	G	0.0567773	-0.0861225	0.0148535	6.70548e-09	33.6183	0.0540659	-0.0118236	0.0140927	0.401477	0.113401	0.0348811	0.0213587	0.102445	0.0319	-0.0189	0.046	0.6819
TNFRSF11B	Inflammation	rs2035978	8	119872630	A	G	0.128908	-0.0726919	0.0103808	2.51362e-12	49.0355	0.127797	0.00667583	0.00930937	0.473307	0.0331902	-0.0215175	0.0405124	0.595326	0.1119	0.025	0.0247	0.311
TNFRSF11B	Inflammation	rs3134095	8	119886101	C	T	0.946637	-0.161377	0.015274	4.30527e-26	111.629	0.943628	-0.0151148	0.0137411	0.271345	0.881952	-0.00308439	0.020978	0.883109	0.9253	-0.0788	0.03	0.008547
TNFRSF11B	Inflammation	rs4629902	8	119444843	C	A	0.671913	0.0802395	0.00732335	6.17305e-28	120.049	0.660125	0.000173328	0.00644563	0.978547	0.463279	0.00999436	0.0132471	0.450574	0.4556	-0.0034	0.0159	0.8327
TNFRSF11B	Inflammation	rs6469812	8	120128070	C	T	0.546055	0.186665	0.00691015	1.03514e-160	729.711	0.549254	-0.00452029	0.00606574	0.456141	0.683107	-0.0253655	0.0140522	0.0710616	0.822	-0.0251	0.0209	0.2309
TNFRSF11B	Inflammation	rs72684223	8	120231463	G	A	0.199504	0.0507192	0.0086244	4.08047e-09	34.5849	0.186499	-0.0151169	0.00814555	0.0634746	0.0450312	-0.0536403	0.0353944	0.129645	0.0827	0.0207	0.0285	0.468
TNFRSF11B	Inflammation	rs73317303	8	119498706	T	C	0.132647	0.0654693	0.0102545	1.72024e-10	40.7611	0.139689	0.0109472	0.00909229	0.228585	0.26035	-0.0167663	0.0156844	0.285079	0.5139	0.006	0.016	0.7089
TNFRSF11B	Inflammation	rs77914317	8	120060095	C	A	0.0414967	-0.169262	0.0174387	2.83988e-22	94.2086	0.041063	-0.0209759	0.0156737	0.180805	0.171017	-0.0292174	0.0177148	0.0990819	0.1857	0.0019	0.02	0.9258
TNFRSF12A	Oncology	rs1004792	16	3094261	A	G	0.251139	-0.065371	0.00810975	7.58054e-16	64.9764	0.248711	-0.00597681	0.00762274	0.432996	0.12883	-0.0425925	0.0210813	0.0433423	0.1416	0.034	0.0223	0.1277
TNFRSF12A	Oncology	rs183549801	16	3057959	T	C	0.0112152	0.220016	0.034001	9.74316e-11	41.8721	0.0118521	0.00302149	0.0328918	0.926808	Variant not present	Variant not present	Variant not present	Variant not present	Variant not present	Variant not present	Variant not present	Variant not present
TNFRSF12A	Oncology	rs2074360	16	2984496	T	C	0.14141	-0.0563557	0.0101578	2.88875e-08	30.7806	0.150087	-0.00399872	0.00873998	0.647297	0.444676	0.00544973	0.0131995	0.679698	0.2657	-0.0027	0.0178	0.8782
TNFRSF12A	Oncology	rs7184322	16	3032566	A	G	0.698894	-0.0601471	0.0076978	5.56032e-15	61.0515	0.696914	-0.00124849	0.00702804	0.859002	0.5572	-0.0255	0.02	0.202309	0.5768	-0.0033	0.0158	0.8328
TNFRSF12A	Oncology	rs7199221	16	3101639	A	G	0.276477	-0.0579299	0.00784599	1.54312e-13	54.5143	0.281683	-0.00752198	0.00732788	0.304661	0.162752	-0.0121078	0.0189714	0.523333	0.4444	0.0195	0.0158	0.2171
TNFRSF12A	Oncology	rs74758164	16	3070628	T	C	0.0393235	0.158736	0.0181642	2.35234e-18	76.3692	0.038623	-0.0270667	0.017942	0.13141	Variant not present	Variant not present	Variant not present	Variant not present	Variant not present	Variant not present	Variant not present	Variant not present
TNFRSF13B	Inflammation	rs113120049	17	17048374	A	T	0.018288	-0.185397	0.0293084	2.52029e-10	40.0148	0.0224729	-0.0451871	0.0241922	0.061785	Variant not present	Variant not present	Variant not present	Variant not present	Variant not present	Variant not present	Variant not present	Variant not present
TNFRSF13B	Inflammation	rs12950509	17	16891946	G	C	0.164452	0.078484	0.00994017	2.88802e-15	62.3411	0.15494	-0.00366854	0.00931678	0.693761	0.0514	-0.0824	0.0566	0.14544	0.1135	-0.0102	0.0247	0.6799
TNFRSF13B	Inflammation	rs34562254	17	16842991	A	G	0.0971971	-0.173645	0.0123904	1.26999e-44	196.406	0.108771	-0.0198652	0.00986466	0.044033	0.376573	-0.00246658	0.0134867	0.854885	0.1322	-0.0194	0.0232	0.4032
TNFRSF13B	Inflammation	rs541313781	17	16749390	A	G	0.972503	0.159887	0.0263491	1.29485e-09	36.8209	0.967593	-0.0188984	0.0221322	0.393169	Variant not present	Variant not present	Variant not present	Variant not present	0.9852	-0.0081	0.0729	0.9115
TNFRSF13B	Inflammation	rs572423904	17	16686286	A	G	0.0125754	-0.296372	0.0385569	1.51078e-14	59.084	0.0101684	-0.0474742	0.035784	0.184612	Variant not present	Variant not present	Variant not present	Variant not present	Variant not present	Variant not present	Variant not present	Variant not present
TNFRSF13B	Inflammation	rs9906639	17	16658557	T	G	0.685152	0.052283	0.0089885	6.00358e-09	33.8335	0.724289	0.00998929	0.00860211	0.245536	0.7243	-0.0251	0.0258	0.330619	Variant not present	Variant not present	Variant not present	Variant not present
TNFRSF13C	Inflammation	rs111250833	22	42117705	T	C	0.0403086	0.117725	0.0198018	2.76166e-09	35.345	0.0349841	0.00123014	0.0177445	0.944731	Variant not present	Variant not present	Variant not present	Variant not present	Variant not present	Variant not present	Variant not present	Variant not present
TNFRSF13C	Inflammation	rs117047903	22	41742437	T	A	0.0191615	-0.368573	0.0280391	1.81803e-39	172.79	0.0184222	-0.0179441	0.0249033	0.471186	Variant not present	Variant not present	Variant not present	Variant not present	Variant not present	Variant not present	Variant not present	Variant not present
TNFRSF13C	Inflammation	rs117728734	22	42295992	A	G	0.0202515	0.169733	0.0267587	2.2518e-10	40.2349	0.0121595	0.0506138	0.0339335	0.135815	Variant not present	Variant not present	Variant not present	Variant not present	Variant not present	Variant not present	Variant not present	Variant not present
TNFRSF13C	Inflammation	rs139764778	22	41665995	A	G	0.0339254	-0.409106	0.0217784	1.003e-78	352.874	0.0360656	-0.00879111	0.0202437	0.664097	Variant not present	Variant not present	Variant not present	Variant not present	Variant not present	Variant not present	Variant not present	Variant not present
TNFRSF13C	Inflammation	rs145751784	22	41938013	T	C	0.0101413	-0.568435	0.0386787	6.80299e-49	215.982	0.00868226	0.0599691	0.0369864	0.104936	Variant not present	Variant not present	Variant not present	Variant not present	Variant not present	Variant not present	Variant not present	Variant not present
TNFRSF13C	Inflammation	rs2064164	22	41966673	A	C	0.187597	0.145466	0.00973116	1.59331e-50	223.457	0.191304	-0.000441918	0.00759908	0.953626	0.0858529	-0.00801906	0.023672	0.734792	0.4845	-0.0359	0.0157	0.02213
TNFRSF13C	Inflammation	rs534858078	22	42617745	GTTTTTTTTTT	G	0.684117	0.186857	0.00867437	6.38263e-103	464.027	0.666143	-0.00827345	0.00690898	0.231115	0.6502	-0.0013	0.0196	0.947118	Variant not present	Variant not present	Variant not present	Variant not present
TNFRSF13C	Inflammation	rs564484004	22	42345247	CA	C	0.10219	-0.140937	0.0128683	6.48336e-28	119.952	0.106189	-0.00741794	0.0106289	0.485239	0.4825	0.0144	0.0194	0.457925	Variant not present	Variant not present	Variant not present	Variant not present
TNFRSF13C	Inflammation	rs575633115	22	42771264	CT	C	0.263507	0.0723014	0.00900425	9.77237e-16	64.476	0.259488	0.0062278	0.00777926	0.423383	0.1693	0.0076	0.0267	0.775917	Variant not present	Variant not present	Variant not present	Variant not present
TNFRSF13C	Inflammation	rs5758375	22	41896309	A	T	0.0168451	-0.323222	0.0335429	5.62989e-22	92.854	0.0227797	0.0409802	0.026507	0.1221	0.5638	0.002	0.0196	0.918724	0.2652	0.0213	0.0179	0.2324
TNFRSF13C	Inflammation	rs58874647	22	42386269	T	C	0.295078	0.147377	0.00830308	1.7338e-70	315.051	0.292582	-0.00232837	0.00676266	0.730623	0.0471423	0.00784292	0.0370007	0.832133	0.2312	-0.0031	0.0186	0.8675
TNFRSF13C	Inflammation	rs5995972	22	41358893	G	T	0.0661319	-0.127562	0.0157211	4.89328e-16	65.838	0.0806592	-0.00925222	0.0121202	0.445241	0.172764	0.00619216	0.0180863	0.732074	0.307	-0.0184	0.017	0.2811
TNFRSF13C	Inflammation	rs71329131	22	42539105	C	T	0.103692	-0.205753	0.0128326	7.43704e-58	257.077	0.104196	0.00822023	0.010768	0.44523	0.0654996	-0.0184295	0.030954	0.551587	0.0185	-0.0764	0.0637	0.2305
TNFRSF13C	Inflammation	rs7287939	22	41396353	T	C	0.919145	0.115916	0.0138117	4.75445e-17	70.4356	0.933441	0.0200166	0.0130045	0.123754	0.986946	0.0436445	0.0737729	0.554115	0.9872	-0.0917	0.0857	0.2849
TNFRSF13C	Inflammation	rs73163373	22	42232588	A	G	0.155627	-0.437262	0.0104203	0	1760.85	0.151839	-0.00840708	0.00848712	0.321896	0.272187	-0.00348008	0.0153888	0.82109	0.034	0.061	0.0463	0.188
TNFRSF13C	Inflammation	rs79681549	22	42307895	C	T	0.143894	0.179073	0.0108036	1.05293e-61	274.741	0.137238	-0.0067819	0.00887106	0.444571	0.0521713	0.0254319	0.0308814	0.410204	0.0773	-0.0059	0.0295	0.8403
TNFRSF13C	Inflammation	rs9611766	22	42688639	A	G	0.221322	-0.165107	0.00943854	1.62443e-68	306	0.241255	0.00668821	0.00761679	0.379896	0.274583	-0.0086925	0.0154543	0.573799	0.2201	0.0036	0.019	0.8509
TNFRSF14	Inflammation	rs2495366	1	2488930	A	G	0.493693	0.114794	0.00740937	3.86278e-54	240.036	0.474055	-0.0075074	0.00633267	0.235818	0.527652	0.000187117	0.0135897	0.989014	0.6972	-0.007	0.0177	0.6912
TNFRSF17	Inflammation II	rs12597429	16	12062396	C	T	0.338928	-0.142746	0.00791191	9.12431e-73	325.511	0.338123	0.00884268	0.00639809	0.166947	0.600223	0.0133768	0.0134442	0.319743	0.3661	-0.0143	0.0164	0.3806
TNFRSF17	Inflammation II	rs141204750	16	12035033	C	G	0.0563343	0.138327	0.0168828	2.5398e-16	67.1313	0.0605652	-0.0115473	0.0139693	0.408453	0.155401	-0.0143762	0.0192745	0.455749	0.5271	0.0348	0.0186	0.06136
TNFRSF17	Inflammation II	rs146550817	16	12035030	A	G	0.056334	0.138335	0.0168829	2.53163e-16	67.1383	0.0605648	-0.0115475	0.0139693	0.408448	0.155402	-0.0143899	0.0192748	0.455327	Variant not present	Variant not present	Variant not present	Variant not present
TNFRSF19	Oncology	rs10657874	13	24434805	AATTC	A	0.938498	0.210623	0.0149013	2.32702e-45	199.785	0.929947	-0.0248037	0.0119345	0.0376803	Variant not present	Variant not present	Variant not present	Variant not present	Variant not present	Variant not present	Variant not present	Variant not present
TNFRSF19	Oncology	rs140203001	13	24360797	A	G	0.0753779	-0.105707	0.0151237	2.75931e-12	48.853	0.0725292	-0.0261257	0.0138012	0.0583581	0.0139	0.0696	0.1065	0.51342	Variant not present	Variant not present	Variant not present	Variant not present
TNFRSF19	Oncology	rs184751212	13	24050470	G	C	0.0139657	-0.270992	0.0319945	2.45471e-17	71.7402	0.0171336	0.0200228	0.0267982	0.454963	0.0351809	0.0470948	0.0432788	0.276519	Variant not present	Variant not present	Variant not present	Variant not present
TNFRSF19	Oncology	rs1853928	13	24428321	A	G	0.083086	-0.115716	0.0132059	1.91029e-18	76.7805	0.077777	0.0209141	0.0114013	0.0666018	0.005	-0.1143	0.2261	0.613188	0.0764	-0.0245	0.0305	0.4206
TNFRSF19	Oncology	rs201842566	13	24147153	GATCAC	G	0.0228729	-0.419785	0.0243284	1.0266e-66	297.733	0.0190991	0.00252943	0.0249715	0.919318	Variant not present	Variant not present	Variant not present	Variant not present	Variant not present	Variant not present	Variant not present	Variant not present
TNFRSF19	Oncology	rs28657628	13	24268818	T	C	0.932832	-0.092479	0.0143334	1.10388e-10	41.6282	0.928069	-0.00725981	0.0118458	0.539969	0.790707	-0.013095	0.0164396	0.425709	0.8562	0.0025	0.0254	0.9205
TNFRSF19	Oncology	rs34374457	13	24105017	A	G	0.0127461	-0.247816	0.0321557	1.29062e-14	59.394	0.01165	0.0608898	0.0304162	0.0452966	Variant not present	Variant not present	Variant not present	Variant not present	Variant not present	Variant not present	Variant not present	Variant not present
TNFRSF19	Oncology	rs557083456	13	24063290	CTATTAT	C	0.0197702	-0.165631	0.0289611	1.071e-08	32.7079	0.020009	-0.00114889	0.027001	0.96606	0.1639	-0.0007	0.0281	0.980126	Variant not present	Variant not present	Variant not present	Variant not present
TNFRSF19	Oncology	rs61947005	13	24067461	C	T	0.214274	0.0785031	0.00865488	1.18577e-19	82.2719	0.202601	0.00791575	0.00781469	0.311092	0.115716	-0.00442877	0.0212601	0.834984	0.0785	-0.0053	0.0293	0.8572
TNFRSF19	Oncology	rs61947047	13	24153909	T	C	0.309477	0.259204	0.00772853	1.3213e-246	1124.84	0.305679	-0.0177169	0.00651715	0.00655771	0.162197	-0.0224803	0.0176977	0.204	0.2314	-0.0115	0.0184	0.531
TNFRSF19	Oncology	rs73449242	13	24033981	T	C	0.0658008	0.100982	0.0144375	2.66379e-12	48.922	0.0658234	0.00998094	0.0125852	0.427738	0.0717546	0.0648434	0.0288967	0.024834	0.1735	-0.005	0.0212	0.8127
TNFRSF19	Oncology	rs74041405	13	24408566	C	T	0.0594124	-0.160205	0.0158428	4.87978e-24	102.256	0.0638893	0.0125766	0.0129996	0.333311	0.214058	0.00649281	0.0167381	0.698086	0.152	-0.0085	0.0218	0.6971
TNFRSF19	Oncology	rs75337010	13	24411600	T	C	0.0376553	0.185043	0.0186119	2.72772e-23	98.8471	0.0293015	-0.0214492	0.0194343	0.269734	Variant not present	Variant not present	Variant not present	Variant not present	Variant not present	Variant not present	Variant not present	Variant not present
TNFRSF19	Oncology	rs77648492	13	24213213	C	T	0.0289515	0.178532	0.0217026	1.93108e-16	67.6719	0.0283897	-0.0226741	0.0202689	0.263284	0.0113	0.1962	0.1265	0.120905	Variant not present	Variant not present	Variant not present	Variant not present
TNFRSF19	Oncology	rs9551001	13	24268980	A	G	0.0681198	0.0933809	0.0142791	6.16453e-11	42.7676	0.0737331	0.00569996	0.0117551	0.627752	0.206781	0.0141348	0.0165626	0.393428	Variant not present	Variant not present	Variant not present	Variant not present
TNFRSF19	Oncology	rs9552975	13	24068344	C	T	0.109913	-0.1022	0.011423	3.65763e-19	80.0463	0.113995	0.00231608	0.00981465	0.813447	0.2821	0.0077	0.0216	0.72148	0.0214	-0.098	0.0601	0.1027
TNFRSF19	Oncology	rs9552982	13	24090008	G	A	0.111071	-0.0980294	0.0113634	6.31103e-18	74.4211	0.113754	-0.00861481	0.00956109	0.367574	0.273143	0.00232615	0.0150895	0.877486	0.0221	-0.103	0.0572	0.07187
TNFRSF1A	Neurology	rs1800693	12	6440009	C	T	0.402752	-0.0593902	0.00734772	6.32995e-16	65.3318	0.411021	-0.00967411	0.00625742	0.122099	0.168009	-0.0326213	0.0179741	0.0695377	0.3504	0.0332	0.0165	0.04392
TNFRSF1A	Neurology	rs4149584	12	6442643	T	C	0.0166682	-0.302924	0.028173	5.78096e-27	115.612	0.0190687	0.0638051	0.0265421	0.0162202	Variant not present	Variant not present	Variant not present	Variant not present	Variant not present	Variant not present	Variant not present	Variant not present
TNFRSF1B	Neurology	rs1061631	1	12268499	A	G	0.202684	0.0625517	0.00955533	5.89929e-11	42.8536	0.194909	-0.00371026	0.00976443	0.703963	0.131894	0.0321434	0.0224912	0.15296	0.047	0.0539	0.0388	0.1656
TNFRSF1B	Neurology	rs1201165	1	12205886	G	T	0.598308	-0.0578531	0.00758394	2.37739e-14	58.192	0.596623	0.00569784	0.00656325	0.385316	0.323487	-0.00785457	0.0146042	0.590695	0.6391	0.0058	0.0169	0.7303
TNFRSF1B	Neurology	rs3397	1	12267292	T	C	0.639999	-0.0547279	0.00839831	7.19449e-11	42.4653	0.599769	0.0106595	0.00824558	0.196097	0.355444	0.0253156	0.017241	0.142014	0.2158	-0.0115	0.0196	0.5559
TNFRSF1B	Neurology	rs5746026	1	12253062	A	G	0.0398076	-0.391643	0.0187726	1.17274e-96	435.243	0.0365744	-0.0202382	0.016286	0.213989	0.038324	-0.0155837	0.0367404	0.67145	0.0126	-0.012	0.074	0.8712
TNFRSF1B	Neurology	rs6668157	1	12187130	T	C	0.106421	-0.0697394	0.0119371	5.15086e-09	34.1318	0.0978816	-0.00657319	0.0119122	0.581084	0.213496	0.0162587	0.0171837	0.34406	0.3942	-0.0093	0.0162	0.5666
TNFRSF21	Neurology	rs1040604	6	47120281	C	T	0.654252	-0.0630879	0.00773132	3.34888e-16	66.5863	0.653321	0.00064693	0.00656705	0.921526	0.722765	0.0190775	0.0152527	0.211023	0.7211	-0.0268	0.0175	0.1263
TNFRSF21	Neurology	rs10807356	6	47600838	A	G	0.647577	0.0555749	0.0077269	6.36649e-13	51.7305	0.648967	0.0010073	0.00643522	0.875616	0.303648	0.0237125	0.0144566	0.100951	0.4255	0.0123	0.0158	0.4354
TNFRSF21	Neurology	rs115811357	6	47343264	T	C	0.0323268	0.124169	0.0215881	8.83385e-09	33.0824	0.0232634	0.0297985	0.0226667	0.188631	Variant not present	Variant not present	Variant not present	Variant not present	Variant not present	Variant not present	Variant not present	Variant not present
TNFRSF21	Neurology	rs116323151	6	47064987	A	T	0.0113045	-0.230043	0.0357198	1.19314e-10	41.4763	0.0135092	0.056825	0.0285639	0.0466573	0.0058	-0.0941	0.2466	0.702766	Variant not present	Variant not present	Variant not present	Variant not present
TNFRSF21	Neurology	rs17216947	6	47083749	A	G	0.0380168	0.118529	0.0193112	8.36373e-10	37.673	0.0326423	-0.0274956	0.0188941	0.145601	0.0098	-0.1578	0.197	0.423123	Variant not present	Variant not present	Variant not present	Variant not present
TNFRSF21	Neurology	rs6458555	6	47277569	A	G	0.307883	0.11984	0.00797841	5.38642e-51	225.617	0.315573	0.00923356	0.00689136	0.180286	0.587231	-0.0217786	0.0140117	0.12011	0.6961	0.0046	0.0175	0.7948
TNFRSF21	Neurology	rs6910022	6	47203141	A	C	0.0975621	0.116021	0.0124853	1.50522e-20	86.3526	0.108062	-0.00945081	0.0101854	0.35347	0.0953294	0.00556215	0.0243192	0.819091	0.1803	0.0019	0.0204	0.9263
TNFRSF21	Neurology	rs80339217	6	47342632	C	G	0.0330832	-0.166758	0.0206539	6.80769e-16	65.1882	0.0302574	-0.024899	0.0199869	0.212851	Variant not present	Variant not present	Variant not present	Variant not present	Variant not present	Variant not present	Variant not present	Variant not present
TNFRSF4	Inflammation	rs112951404	1	1200944	C	CGTGT	0.0111423	-0.344034	0.0362399	2.23975e-21	90.1216	0.00606801	0.0147579	0.0488779	0.762702	0.0066	0.318	0.25	0.203373	Variant not present	Variant not present	Variant not present	Variant not present
TNFRSF4	Inflammation	rs146862390	1	1302156	G	GAATT	0.904674	0.135077	0.0132532	2.15328e-24	103.877	Variant not present	Variant not present	Variant not present	Variant not present	0.9935	-0.0198	0.2475	0.936237	Variant not present	Variant not present	Variant not present	Variant not present
TNFRSF4	Inflammation	rs186263536	1	1171836	T	C	0.0165117	0.234777	0.0289236	4.77309e-16	65.888	0.0153392	-0.0104079	0.028702	0.716889	Variant not present	Variant not present	Variant not present	Variant not present	0.0247	0.0488	0.0516	0.345
TNFRSF4	Inflammation	rs34160451	1	1148445	A	G	0.0239233	0.145696	0.0255264	1.14546e-08	32.5774	0.0222182	0.0539165	0.0269762	0.0456442	Variant not present	Variant not present	Variant not present	Variant not present	Variant not present	Variant not present	Variant not present	Variant not present
TNFRSF4	Inflammation	rs35056373	1	1297059	A	G	0.8489	0.102425	0.0101762	7.8759e-24	101.307	0.860605	-0.00554112	0.00941942	0.556354	0.100805	0.0104407	0.0244901	0.669872	0.3683	-0.0032	0.0165	0.8468
TNFRSF4	Inflammation	rs3813202	1	1150764	A	G	0.038398	-0.317719	0.0190906	3.41822e-62	276.979	0.028537	-0.0147006	0.0200468	0.463367	0.0278971	-0.0401117	0.0473929	0.397349	0.0198	0.0065	0.0578	0.911
TNFRSF4	Inflammation	rs57994571	1	1160245	T	A	0.0175102	0.224028	0.0281409	1.70726e-15	63.3766	0.0157653	-0.0151351	0.0281651	0.591011	0.000484004	0.590684	0.490227	0.228235	0.0435	0.0089	0.039	0.8197
TNFRSF6B	Neurology	rs1008143	20	62770628	C	T	0.144381	0.0653204	0.010813	1.53264e-09	36.4926	0.154701	0.00730743	0.00910845	0.422397	0.345072	-0.00686767	0.0151996	0.651389	0.0328	0.103	0.049	0.03572
TNFRSF6B	Neurology	rs111366685	20	62642781	A	G	0.0147648	0.333008	0.0318655	1.45881e-25	109.211	0.0186033	-0.0590828	0.0254126	0.0200751	Variant not present	Variant not present	Variant not present	Variant not present	Variant not present	Variant not present	Variant not present	Variant not present
TNFRSF6B	Neurology	rs12481368	20	62558127	T	C	0.10053	0.10423	0.0125574	1.03848e-16	68.8947	0.0986075	-0.0108987	0.0110539	0.324152	Variant not present	Variant not present	Variant not present	Variant not present	0.0184	-0.015	0.0639	0.8149
TNFRSF6B	Neurology	rs12624930	20	62115009	T	C	0.139007	-0.077349	0.0109169	1.38835e-12	50.2008	0.148183	-0.0151343	0.0088456	0.0870913	0.416754	0.00478076	0.0137278	0.727649	0.026	0.1119	0.0535	0.03624
TNFRSF6B	Neurology	rs13045418	20	61789377	A	G	0.0481926	0.1274	0.017373	2.24698e-13	53.7761	0.0358112	0.0258448	0.0162433	0.111586	Variant not present	Variant not present	Variant not present	Variant not present	Variant not present	Variant not present	Variant not present	Variant not present
TNFRSF6B	Neurology	rs142426306	20	62488152	T	C	0.0405792	-0.171906	0.0196867	2.49977e-18	76.2494	0.0495993	-0.00562868	0.0158483	0.722469	Variant not present	Variant not present	Variant not present	Variant not present	Variant not present	Variant not present	Variant not present	Variant not present
TNFRSF6B	Neurology	rs143585597	20	62323781	T	C	0.0202333	-0.251871	0.0274283	4.19759e-20	84.3254	0.0209393	0.0160365	0.0222018	0.470106	Variant not present	Variant not present	Variant not present	Variant not present	Variant not present	Variant not present	Variant not present	Variant not present
TNFRSF6B	Neurology	rs148195991	20	62517997	T	C	0.0622895	-0.0867753	0.0156152	2.74303e-08	30.8814	0.0509373	0.00451559	0.0151377	0.765474	0.0059	-0.1419	0.2501	0.570461	0.0133	-0.0728	0.0954	0.4454
TNFRSF6B	Neurology	rs185781576	20	62406648	C	A	0.015582	-0.266382	0.0318809	6.51328e-17	69.815	0.017111	-0.030285	0.0282229	0.283242	Variant not present	Variant not present	Variant not present	Variant not present	Variant not present	Variant not present	Variant not present	Variant not present
TNFRSF6B	Neurology	rs189423538	20	62439961	A	G	0.0198587	-0.331871	0.0274262	1.04906e-33	146.422	0.0202325	-0.0311082	0.0229532	0.175325	Variant not present	Variant not present	Variant not present	Variant not present	Variant not present	Variant not present	Variant not present	Variant not present
TNFRSF6B	Neurology	rs200050069	20	62142276	T	G	0.940298	0.135191	0.0160762	4.12192e-17	70.7178	0.932758	-0.00385331	0.0124015	0.756018	0.9112	-0.026	0.0357	0.466435	0.7821	0.0165	0.0196	0.4
TNFRSF6B	Neurology	rs310673	20	62213700	T	C	0.923561	-0.257215	0.0140178	3.35351e-75	336.692	0.927912	0.0151443	0.0116008	0.191739	0.990706	-0.0472293	0.0844099	0.575805	0.8741	-0.0481	0.0236	0.04191
TNFRSF6B	Neurology	rs34980032	20	62194510	T	C	0.973907	0.211889	0.0235892	2.6485e-19	80.6846	0.969401	0.0264228	0.0176773	0.134984	Variant not present	Variant not present	Variant not present	Variant not present	0.8308	0.0218	0.0209	0.2965
TNFRSF6B	Neurology	rs4809375	20	62497022	A	G	0.0945391	-0.0903561	0.0126621	9.6117e-13	50.9218	0.0993329	-0.00923593	0.0104408	0.376372	0.382345	-0.0222237	0.0143041	0.120266	0.1017	0.0051	0.0261	0.8447
TNFRSF6B	Neurology	rs559427422	20	62433813	T	TATG	0.139904	0.26762	0.0107086	7.62079e-138	624.557	Variant not present	Variant not present	Variant not present	Variant not present	0.413748	-0.0444197	0.0196243	0.0236049	Variant not present	Variant not present	Variant not present	Variant not present
TNFRSF6B	Neurology	rs56327673	20	62673187	A	G	0.0197185	0.226051	0.0280229	7.22437e-16	65.0709	0.0205381	-0.000350031	0.0256253	0.989102	Variant not present	Variant not present	Variant not present	Variant not present	Variant not present	Variant not present	Variant not present	Variant not present
TNFRSF6B	Neurology	rs565993288	20	62622002	CTT	C	0.158344	-0.0625611	0.0104276	1.97879e-09	35.9948	0.133487	-0.0111125	0.0099265	0.262936	0.048	0.1123	0.0466	0.0159582	Variant not present	Variant not present	Variant not present	Variant not present
TNFRSF6B	Neurology	rs577770361	20	62430705	CT	C	0.230871	-0.0842781	0.00886961	2.0611e-21	90.286	0.238138	0.000453055	0.00749552	0.951802	0.117433	0.0141133	0.0209099	0.499705	Variant not present	Variant not present	Variant not present	Variant not present
TNFRSF6B	Neurology	rs6062497	20	62336258	T	C	0.665806	-0.309343	0.00783856	0	1557.43	0.688174	-0.00240382	0.00648365	0.710823	0.377529	0.0279434	0.0135762	0.0395643	0.8115	-0.0208	0.0202	0.3026
TNFRSF6B	Neurology	rs61736615	20	62324290	A	G	0.0390298	-0.217809	0.0193585	2.28087e-29	126.593	0.041964	-0.0306197	0.0180029	0.0889776	Variant not present	Variant not present	Variant not present	Variant not present	Variant not present	Variant not present	Variant not present	Variant not present
TNFRSF6B	Neurology	rs62206965	20	62190265	A	G	0.0265941	-0.167655	0.0249221	1.72982e-11	45.2547	0.0334418	-0.00172253	0.0191746	0.928419	Variant not present	Variant not present	Variant not present	Variant not present	Variant not present	Variant not present	Variant not present	Variant not present
TNFRSF6B	Neurology	rs62219909	20	62454208	G	C	0.0614376	-0.167009	0.0158514	5.89794e-26	111.006	0.0602674	0.0152428	0.0141856	0.282585	Variant not present	Variant not present	Variant not present	Variant not present	0.0131	0.0533	0.0809	0.5099
TNFRSF6B	Neurology	rs71325458	20	62268333	G	A	0.0241298	0.203526	0.0241585	3.6191e-17	70.9741	0.0235257	-0.0240594	0.0204814	0.240117	0.0056	-0.0614	0.1328	0.643831	Variant not present	Variant not present	Variant not present	Variant not present
TNFRSF6B	Neurology	rs71325468	20	62431824	C	G	0.0226414	0.228134	0.0250967	9.88781e-20	82.6317	0.0213305	-0.0355106	0.0229928	0.122486	0.0636602	0.0950254	0.0300203	0.00154885	Variant not present	Variant not present	Variant not present	Variant not present
TNFRSF6B	Neurology	rs73134056	20	62243129	A	G	0.0516181	-0.21869	0.0169495	4.36114e-38	166.473	0.0486978	-0.0194697	0.0141845	0.169876	Variant not present	Variant not present	Variant not present	Variant not present	Variant not present	Variant not present	Variant not present	Variant not present
TNFRSF6B	Neurology	rs74982598	20	62129583	T	G	0.127993	-0.0787759	0.0114495	5.97448e-12	47.3384	0.134527	-0.0194514	0.00915067	0.0335304	0.4336	0.0075	0.0186	0.686782	0.025	0.1091	0.0545	0.04519
TNFRSF6B	Neurology	rs817319	20	62589178	T	C	0.430988	0.0751442	0.00759778	4.5867e-23	97.8177	0.415546	-0.00900649	0.006176	0.144756	0.0239	0.0104	0.0624	0.867632	0.2789	0.0211	0.0179	0.2377
TNFRSF8	Neurology	rs1148458	1	12233061	G	A	0.930231	0.0808552	0.0145311	2.63239e-08	30.9613	0.941692	0.00158028	0.0142129	0.911469	0.986558	-0.0958142	0.0633885	0.130651	0.959	0.0375	0.0405	0.354
TNFRSF8	Neurology	rs11554507	1	12073110	T	C	0.0705364	-0.13385	0.0149908	4.30626e-19	79.7236	0.0732123	-0.00452984	0.0130849	0.729201	0.0088	-0.0748	0.2073	0.718227	0.0134	-0.101	0.08	0.2066
TNFRSF8	Neurology	rs1201113	1	12144434	A	G	0.121975	-0.0957738	0.0113132	2.54742e-17	71.6675	0.12321	0.00653886	0.0103809	0.528766	0.0493727	-0.0800297	0.0365532	0.0285674	0.2418	0.0173	0.0184	0.347
TNFRSF8	Neurology	rs149058537	1	12219419	T	C	0.0169246	-0.257128	0.0317453	5.50808e-16	65.6054	0.031926	-0.0341045	0.0232454	0.142334	0.138005	-0.0248595	0.0219833	0.258124	0.0137	-0.1834	0.0751	0.01461
TNFRSF8	Neurology	rs182224852	1	11968317	T	C	0.336008	-0.0668889	0.00777167	7.5145e-18	74.0763	0.0164817	0.022521	0.0301641	0.455295	0.0061	-0.5184	0.2768	0.0610915	Variant not present	Variant not present	Variant not present	Variant not present
TNFRSF8	Neurology	rs2230624	1	12175658	A	G	0.0155615	-0.662846	0.030061	9.54993e-108	486.204	0.00981447	0.0592478	0.0352911	0.0931852	Variant not present	Variant not present	Variant not present	Variant not present	Variant not present	Variant not present	Variant not present	Variant not present
TNFRSF8	Neurology	rs34475503	1	12081637	A	G	0.089924	-0.13849	0.0130389	2.37301e-26	112.812	0.0895148	-0.00474647	0.0110213	0.666713	0.0085	-0.2223	0.1922	0.247433	0.0909	-0.0068	0.0282	0.8095
TNFRSF8	Neurology	rs35249183	1	12099345	G	A	0.100046	0.348054	0.0125914	3.46737e-168	764.091	0.0857977	-0.0154143	0.012464	0.216198	0.0144	-0.0557	0.1119	0.618649	0.018	-0.08	0.0638	0.2099
TNFRSF8	Neurology	rs535068	1	12189561	A	G	0.695365	0.0513995	0.00810788	2.3059e-10	40.1886	0.674489	-0.00385819	0.00673261	0.566604	0.340174	-0.0124893	0.01447	0.388073	0.5275	-0.0252	0.0158	0.1104
TNFRSF8	Neurology	rs58625164	1	12132632	A	G	0.0746773	0.0930518	0.0147196	2.58791e-10	39.963	0.0882055	-0.00474356	0.0127871	0.710663	0.101619	-0.0261459	0.02768	0.344874	0.3348	-0.0109	0.0168	0.5154
TNFRSF9	Neurology	rs12128768	1	8186321	T	C	0.698261	0.0748024	0.0079974	8.4918e-21	87.485	0.702446	0.022985	0.00675044	0.000661724	0.273134	-0.0246162	0.0162119	0.128914	0.6246	-0.0093	0.016	0.562
TNFRSF9	Neurology	rs12568504	1	7924296	T	C	0.0185659	-0.189333	0.0271479	3.07751e-12	48.6385	0.0235998	-0.00258465	0.0212131	0.903024	0.421561	0.000605426	0.0138688	0.96518	0.17	0.0185	0.021	0.3772
TNFRSF9	Neurology	rs2300428	1	7996894	A	G	0.520685	-0.146938	0.00727785	1.20337e-90	407.626	0.529038	-0.0150369	0.00622514	0.0157133	0.547264	0.00874875	0.0134375	0.515	0.7578	0.0191	0.0184	0.3003
TNFRSF9	Neurology	rs2493214	1	7994420	G	A	0.190415	-0.194434	0.00930222	5.14162e-97	436.889	0.189359	-0.0354096	0.00778151	5.35223e-06	0.542322	0.00536091	0.0134419	0.690024	Variant not present	Variant not present	Variant not present	Variant not present
TNFRSF9	Neurology	rs78752371	1	7740466	T	G	0.201251	0.0762985	0.00907765	4.27464e-17	70.6456	0.197636	0.0216468	0.00780518	0.00554768	0.117525	-0.0223493	0.0219833	0.30932	0.0887	-0.0185	0.0284	0.5143
TNFSF10	Inflammation	rs115305428	3	172396293	T	G	0.0109472	-0.243438	0.0370386	4.94652e-11	43.1984	0.00909098	0.0329826	0.045842	0.471843	Variant not present	Variant not present	Variant not present	Variant not present	Variant not present	Variant not present	Variant not present	Variant not present
TNFSF10	Inflammation	rs12492800	3	172199771	C	A	0.530948	0.0512832	0.00708245	4.45759e-13	52.4304	0.532479	-0.0247911	0.00599289	3.52262e-05	0.450099	-0.024825	0.0132474	0.060937	0.5428	-0.0217	0.0157	0.168
TNFSF10	Inflammation	rs144147880	3	172265633	T	C	0.0467575	-0.348578	0.0168388	3.39782e-95	428.526	0.0416149	0.0699326	0.0147437	2.10348e-06	Variant not present	Variant not present	Variant not present	Variant not present	0.0383	-0.0804	0.0417	0.05404
TNFSF10	Inflammation	rs151183340	3	172344595	T	A	0.0125136	-0.32241	0.0356973	1.68888e-19	81.573	0.0162636	-0.000458612	0.0315082	0.988387	Variant not present	Variant not present	Variant not present	Variant not present	Variant not present	Variant not present	Variant not present	Variant not present
TNFSF10	Inflammation	rs17536035	3	172257297	A	G	0.0773738	0.135112	0.0132101	1.48662e-24	104.611	0.0849794	0.00455112	0.0112628	0.686151	0.0221	-0.0708	0.0848	0.403771	0.0164	-0.0908	0.0657	0.1668
TNFSF10	Inflammation	rs17600346	3	172223982	T	C	0.96017	0.371749	0.0181951	8.8247e-93	417.437	0.959813	-0.0589669	0.0152917	0.000115198	0.9949	-0.0494	0.2129	0.816512	Variant not present	Variant not present	Variant not present	Variant not present
TNFSF10	Inflammation	rs36100137	3	172239871	T	TA	0.127852	0.117162	0.0105818	1.71633e-28	122.59	0.131991	-0.0172377	0.00896574	0.0545277	0.0119	0.0937	0.1285	0.46589	0.1473	-0.0473	0.0223	0.03352
TNFSF10	Inflammation	rs3821821	3	172231610	T	C	0.272767	-0.11247	0.0079475	1.826e-45	200.268	0.281394	0.0200007	0.00668913	0.00278946	0.226575	0.0140855	0.0161889	0.384261	0.181	0.0408	0.0205	0.04624
TNFSF10	Inflammation	rs432251	3	172242764	C	T	0.872331	-0.117236	0.010582	1.58964e-28	122.74	0.868579	0.0165007	0.00891884	0.0643	0.9883	-0.094	0.1264	0.457076	0.9062	0.0501	0.0271	0.06464
TNFSF10	Inflammation	rs79287178	3	172294500	A	G	0.0301806	-0.536549	0.0217036	6.25173e-135	611.16	0.029236	0.0586996	0.018891	0.00188821	Variant not present	Variant not present	Variant not present	Variant not present	Variant not present	Variant not present	Variant not present	Variant not present
TNFSF11	Inflammation	rs2062305	13	43052880	A	G	0.531643	-0.111865	0.00738466	7.78395e-52	229.471	0.529603	-0.00987038	0.00608431	0.104746	0.186091	0.00155329	0.0169415	0.926948	0.3445	-0.0166	0.0163	0.3111
TNFSF12	Inflammation	rs111417555	17	7206689	A	G	0.0252775	-0.17651	0.0240731	2.2636e-13	53.7619	0.0238903	-0.0345495	0.0225244	0.125063	Variant not present	Variant not present	Variant not present	Variant not present	Variant not present	Variant not present	Variant not present	Variant not present
TNFSF12	Inflammation	rs117777987	17	7952109	T	A	0.0371703	0.118579	0.0200876	3.56739e-09	34.8465	0.0326498	-0.0109224	0.0191276	0.567982	Variant not present	Variant not present	Variant not present	Variant not present	Variant not present	Variant not present	Variant not present	Variant not present
TNFSF12	Inflammation	rs12449427	17	7173279	C	G	0.254148	0.0886107	0.00856808	4.55198e-25	106.956	0.253002	-0.00898445	0.00692802	0.194691	0.188618	0.0274525	0.0170391	0.107148	0.1813	-0.002	0.0204	0.922
TNFSF12	Inflammation	rs1549072	17	7617454	T	C	0.967241	0.170137	0.0225398	4.40961e-14	56.9767	0.982325	0.0556461	0.0285564	0.0513389	Variant not present	Variant not present	Variant not present	Variant not present	Variant not present	Variant not present	Variant not present	Variant not present
TNFSF12	Inflammation	rs2292067	17	7252148	T	G	0.375913	0.063332	0.00773859	2.74789e-16	66.9765	0.362258	-0.00758739	0.00707677	0.283651	0.1637	-0.011761	0.0191633	0.539396	0.4098	-0.0184	0.0159	0.248
TNFSF12	Inflammation	rs4287627	17	7932788	A	G	0.13388	-0.0724044	0.0114751	2.79537e-10	39.8123	0.134688	0.022369	0.00951322	0.018705	0.127225	-0.0211308	0.0214409	0.324361	0.0459	-0.0823	0.0388	0.03396
TNFSF12	Inflammation	rs4792145	17	7947328	A	C	0.505673	0.0454669	0.0075362	1.60816e-09	36.3987	0.491233	-0.0041171	0.00611068	0.500467	0.565359	-0.0155556	0.0133601	0.244287	0.8353	0.0368	0.0218	0.09149
TNFSF12	Inflammation	rs55963072	17	7437151	CA	C	0.510688	0.0483449	0.00880983	4.07418e-08	30.1138	0.512552	-0.0122011	0.00744895	0.101429	0.4112	0.0058	0.0206	0.778286	Variant not present	Variant not present	Variant not present	Variant not present
TNFSF12	Inflammation	rs56332843	17	7647537	A	G	0.11852	-0.188698	0.0115607	6.84227e-60	266.42	0.115244	-0.00494774	0.00989558	0.617079	0.0076	0.1917	0.2003	0.338535	0.1021	0.0116	0.0259	0.6538
TNFSF12	Inflammation	rs572262372	17	7303750	ATT	A	0.395737	-0.0769929	0.00800623	6.80299e-22	92.4794	0.392521	0.00128189	0.00708647	0.856452	0.2477	-0.0309	0.0246	0.209081	Variant not present	Variant not present	Variant not present	Variant not present
TNFSF12	Inflammation	rs6503037	17	7438050	G	A	0.695788	-0.337101	0.0081536	0	1709.31	0.70249	-0.000437718	0.00676196	0.948387	0.9946	-0.001	0.2074	0.996153	0.8265	0.022	0.0207	0.2867
TNFSF12	Inflammation	rs7223364	17	7780709	T	G	0.120973	0.127943	0.0113432	1.65959e-29	127.222	0.123511	0.0171479	0.00950663	0.0712659	0.35991	0.0106345	0.0142123	0.454302	0.3181	-0.0141	0.0169	0.4051
TNFSF13B	Cardiometabolic	rs11839228	13	108918867	A	G	0.0246909	-0.297171	0.0232247	1.7382e-37	163.724	0.0202164	0.0115341	0.0246555	0.63992	0.021133	-0.0105362	0.0580626	0.856004	0.0237	0.1093	0.0531	0.03962
TNFSF13B	Cardiometabolic	rs12861715	13	109003345	C	T	0.670355	0.0558005	0.00749893	9.9816e-14	55.3704	0.664871	0.00506507	0.00664207	0.445717	0.232342	0.0119963	0.0162139	0.459374	0.3403	0.0094	0.0166	0.573
TNFSF13B	Cardiometabolic	rs142160261	13	108978245	TTATC	T	0.231671	0.116106	0.00842426	3.25612e-43	189.953	0.248468	0.00788757	0.00749659	0.292729	0.559471	0.0098945	0.0138269	0.474238	Variant not present	Variant not present	Variant not present	Variant not present
TNFSF13B	Cardiometabolic	rs16972222	13	108935689	A	G	0.777584	-0.149151	0.00854151	2.7964e-68	304.918	0.768196	0.00112449	0.0072944	0.877485	0.5506	0.0023	0.0182	0.899436	0.9052	-0.0634	0.0267	0.01763
TNFSF13B	Cardiometabolic	rs17381766	13	109015745	A	C	0.0822602	0.191028	0.0130387	1.33199e-48	214.647	0.079538	-0.012774	0.012986	0.325275	Variant not present	Variant not present	Variant not present	Variant not present	0.0154	-0.037	0.0736	0.6153
TNFSF13B	Cardiometabolic	rs374039502	13	108960385	A	T	0.0205777	0.746059	0.0265034	2.4322e-174	792.398	0.027245	-0.0230169	0.0204663	0.260747	Variant not present	Variant not present	Variant not present	Variant not present	Variant not present	Variant not present	Variant not present	Variant not present
TNFSF13B	Cardiometabolic	rs4145213	13	108950618	T	G	0.635748	-0.0985591	0.00778968	1.08343e-36	160.086	0.605954	0.00574801	0.00721266	0.42549	0.2359	0.0558	0.0267	0.0366279	Variant not present	Variant not present	Variant not present	Variant not present
TNFSF13B	Cardiometabolic	rs56150373	13	109037974	C	G	0.0821094	-0.0865571	0.0129334	2.19331e-11	44.7899	0.0817483	0.00416327	0.0113125	0.712854	0.180338	-0.0131343	0.0174005	0.450353	0.0663	-0.05	0.0319	0.1168
TNFSF13B	Cardiometabolic	rs61972011	13	108936723	T	C	0.201322	0.158262	0.00901626	5.64547e-69	308.106	0.2066	-0.00389786	0.00784417	0.619251	0.4119	-0.0126	0.019	0.507229	Variant not present	Variant not present	Variant not present	Variant not present
TNFSF13B	Cardiometabolic	rs61973941	13	108834394	T	C	0.0967277	0.126072	0.012025	1.02164e-25	109.918	0.0942272	0.00922137	0.0106089	0.384731	0.0629172	0.0334877	0.0276641	0.226083	0.073	0.0225	0.0305	0.4594
TNFSF13B	Cardiometabolic	rs73609084	13	108913310	T	C	0.950501	0.100756	0.0163779	7.65332e-10	37.8465	0.949684	0.0095302	0.0138385	0.491029	0.915415	0.0098755	0.0239544	0.680147	0.9664	-0.0299	0.0449	0.5054
TNFSF13B	Cardiometabolic	rs74399908	13	108934296	T	C	0.0393263	-0.164542	0.0182467	1.92221e-19	81.3177	0.0321849	0.0187084	0.0203095	0.356965	0.0075	0.1943	0.1524	0.202332	0.0281	-0.0084	0.0485	0.8627
TNFSF13B	Cardiometabolic	rs79033085	13	108874603	T	G	0.170782	0.125609	0.0094056	1.11224e-40	178.348	0.181697	0.00319315	0.00776159	0.680776	Variant not present	Variant not present	Variant not present	Variant not present	0.0783	0.0483	0.0294	0.09982
TNFSF13	Inflammation	rs11078681	17	7390695	C	T	0.0266338	0.307394	0.0220202	2.74726e-44	194.871	0.0317261	0.0124124	0.0180886	0.492585	0.16046	-0.0329597	0.0204747	0.107446	0.015	0.0509	0.0689	0.4604
TNFSF13	Inflammation	rs113597062	17	7668069	T	C	0.304299	-0.0827815	0.00782174	3.55386e-26	112.011	0.311507	0.000340771	0.0067988	0.960025	0.0077	0.2009	0.1877	0.284473	0.0588	-0.0081	0.0359	0.8203
TNFSF13	Inflammation	rs12601581	17	7456381	A	T	0.651598	0.199922	0.0074942	8.70964e-157	711.657	0.656017	0.00133099	0.00630348	0.832769	0.681007	0.016279	0.0142531	0.253398	Variant not present	Variant not present	Variant not present	Variant not present
TNFSF13	Inflammation	rs149991078	17	7288433	T	C	0.1198	0.0851419	0.0110467	1.28351e-14	59.4048	0.133114	0.0110585	0.00954033	0.246404	0.212969	-0.0231837	0.0167934	0.167425	0.1194	-0.0038	0.0242	0.8763
TNFSF13	Inflammation	rs150878331	17	7927858	T	C	0.0151068	0.299599	0.0320618	9.2406e-21	87.3182	0.0136738	0.0494132	0.0333936	0.138948	Variant not present	Variant not present	Variant not present	Variant not present	Variant not present	Variant not present	Variant not present	Variant not present
TNFSF13	Inflammation	rs1794284	17	7581271	T	C	0.0695766	0.124361	0.0140016	6.57355e-19	78.8884	0.078547	0.0126909	0.0112359	0.258685	0.3078	0.008	0.0196	0.683154	0.2735	-0.0015	0.0177	0.9327
TNFSF13	Inflammation	rs3803800	17	7462969	G	A	0.788658	-0.324686	0.00866746	4.0738e-307	1403.28	0.789927	-0.023256	0.00743349	0.00175676	0.66066	0.0167551	0.013984	0.230853	0.3487	0.0145	0.0167	0.386
TNFSF13	Inflammation	rs4511593	17	7455536	T	C	0.652046	0.199246	0.00747437	1.47571e-156	710.608	0.657443	0.00125147	0.00628218	0.842099	0.697513	0.0127516	0.014222	0.369925	0.4514	0.0179	0.0156	0.2532
TNFSF13	Inflammation	rs527619972	17	7288683	CA	C	0.43359	-0.0660217	0.0077054	1.05075e-17	73.4147	0.425112	-0.00590734	0.00707082	0.403463	0.3502	0.0063	0.0205	0.758602	Variant not present	Variant not present	Variant not present	Variant not present
TNFSF13	Inflammation	rs872345	17	7720858	T	A	0.18279	-0.0540452	0.00947147	1.1559e-08	32.5596	0.179534	0.0101166	0.00916334	0.269583	0.30889	-0.0131007	0.0170529	0.442345	0.2263	-0.0052	0.019	0.7856
TNFSF14	Neurology	rs10410021	19	6740380	A	G	0.3188	0.0716115	0.00816284	1.74181e-18	76.9632	0.286845	-0.00172866	0.00761476	0.820413	0.179829	-0.0166716	0.0202492	0.410327	0.2849	-0.0198	0.0174	0.2539
TNFSF14	Neurology	rs138082169	19	6615259	TGAGA	T	0.460271	-0.0636383	0.00779686	3.29382e-16	66.6189	0.45533	-0.0189941	0.00645357	0.00324844	0.7187	-0.0181	0.0231	0.433304	Variant not present	Variant not present	Variant not present	Variant not present
TNFSF14	Neurology	rs138811446	19	6669284	T	C	0.0538417	0.1261	0.0173863	4.08037e-13	52.6036	0.0539772	-0.000829635	0.0161362	0.958995	0.0115	0.1405	0.1693	0.406602	0.0489	0.0182	0.0369	0.6213
TNFSF14	Neurology	rs139652996	19	6723037	A	G	0.0130067	0.218012	0.0348071	3.76548e-10	39.2306	0.0186011	0.0387332	0.0280061	0.166656	0.0969	-0.043	0.0413	0.2978	Variant not present	Variant not present	Variant not present	Variant not present
TNFSF14	Neurology	rs140023009	19	6575854	T	C	0.0432433	0.107433	0.0188618	1.22792e-08	32.4421	0.0453442	-0.0134147	0.0175373	0.444316	0.0197173	0.0422979	0.0540384	0.433781	Variant not present	Variant not present	Variant not present	Variant not present
TNFSF14	Neurology	rs142044586	19	6665387	T	G	0.0541224	0.310436	0.0169538	6.79516e-75	335.282	0.050947	-0.0168659	0.0151234	0.264759	0.00905844	-0.0971442	0.0885404	0.272565	Variant not present	Variant not present	Variant not present	Variant not present
TNFSF14	Neurology	rs184244449	19	6612745	T	C	0.0127514	0.239497	0.0348588	6.39882e-12	47.2036	0.00976341	0.0442208	0.0353966	0.211558	0.00350697	-0.0741599	0.187234	0.692045	Variant not present	Variant not present	Variant not present	Variant not present
TNFSF14	Neurology	rs2029745	19	6580892	T	C	0.608132	0.0500444	0.00777739	1.23803e-10	41.4041	0.606354	-0.00203129	0.00684693	0.766718	0.295717	0.00124091	0.0159102	0.937832	0.6028	-0.009	0.0161	0.5746
TNFSF14	Neurology	rs344560	19	6665020	C	T	0.945373	0.553818	0.0167576	1.62555e-239	1092.22	0.94238	-0.016107	0.0136906	0.239395	0.935813	0.0108051	0.0269135	0.68807	0.9851	0.0133	0.0719	0.8531
TNFSF14	Neurology	rs344575	19	6656497	C	T	0.0963108	0.175936	0.0130722	2.73527e-41	181.139	0.102263	-0.0135663	0.010401	0.192121	0.392905	-0.0246768	0.0140716	0.0794901	0.1572	-0.0433	0.0215	0.04386
TNFSF14	Neurology	rs62123177	19	6575284	C	T	0.443901	-0.050719	0.00773188	5.39014e-11	43.03	0.440729	-0.00871239	0.00718155	0.225067	0.685761	0.00618692	0.0169029	0.714345	0.3984	0.0054	0.0161	0.7354
TNFSF14	Neurology	rs62123255	19	6670713	A	G	0.0288582	0.148986	0.0240773	6.09944e-10	38.2891	0.0175523	0.032888	0.0289591	0.256094	Variant not present	Variant not present	Variant not present	Variant not present	Variant not present	Variant not present	Variant not present	Variant not present
TNFSF14	Neurology	rs72990326	19	6677075	A	G	0.0446783	0.279712	0.0184568	7.02749e-52	229.673	0.0430081	-0.00700269	0.0164483	0.670297	0.00845042	-0.0551852	0.0887541	0.534089	0.0717	0.0196	0.0306	0.5234
TNFSF14	Neurology	rs8112236	19	6670094	A	G	0.0432375	-0.257909	0.0188937	2.00309e-42	186.337	0.0403628	-0.00296475	0.0171019	0.86237	Variant not present	Variant not present	Variant not present	Variant not present	0.0967	-0.025	0.0267	0.3494
TNFSF14	Neurology	rs8113119	19	6658863	A	G	0.0444875	-0.217507	0.0186885	2.62482e-31	135.456	0.0476425	-0.0157213	0.0159709	0.324931	0.0138473	-0.0991355	0.070633	0.160459	0.1371	-0.0298	0.023	0.195
TNFSF8	Cardiometabolic II	rs10081728	9	117695685	C	T	0.406854	-0.236101	0.00754498	5.90201e-215	979.218	0.426763	-0.00325677	0.00609114	0.592876	0.313843	-0.00872778	0.0145275	0.547988	0.6838	-0.0139	0.0174	0.4233
TNFSF8	Cardiometabolic II	rs10759730	9	117443073	C	T	0.552513	-0.0637817	0.00739258	6.25461e-18	74.4389	0.562384	0.00123365	0.00602711	0.837819	0.323097	-0.00730459	0.0141647	0.606071	0.6365	-0.012	0.0162	0.4596
TNFSF8	Cardiometabolic II	rs1687385	9	117088177	T	C	0.0668865	0.0924862	0.0153358	1.63211e-09	36.3698	0.0637137	-0.010674	0.0139364	0.443731	0.0102	0.0391	0.1292	0.762171	0.0136	-0.0778	0.0795	0.3274
TNFSF8	Cardiometabolic II	rs55944036	9	117542427	T	A	0.0311294	0.136842	0.022483	1.15436e-09	37.0451	0.0383022	0.00780286	0.0174414	0.654604	Variant not present	Variant not present	Variant not present	Variant not present	Variant not present	Variant not present	Variant not present	Variant not present
TNIP1	Neurology II	rs201593507	5	150439431	T	C	0.301136	-0.0457367	0.00837629	4.75456e-08	29.8144	0.28733	-0.00139434	0.00715851	0.845565	0.417229	0.0084181	0.0154552	0.585976	Variant not present	Variant not present	Variant not present	Variant not present
TNN	Cardiometabolic II	rs1016815	1	175428957	A	G	0.634803	0.0539274	0.00789101	8.25658e-12	46.704	0.614571	-0.00520348	0.0066565	0.434382	0.693872	0.000955931	0.015055	0.949372	0.6122	-0.0144	0.0161	0.3725
TNN	Cardiometabolic II	rs10798402	1	175528829	G	A	0.517548	-0.0625519	0.00781267	1.18032e-15	64.1035	0.497544	-0.00385713	0.00718075	0.591165	0.581876	-0.0147381	0.0155289	0.342582	0.3831	0.008	0.0162	0.6232
TNN	Cardiometabolic II	rs10912889	1	175090958	C	G	0.200405	-0.488235	0.00941862	0	2687.1	0.21311	-0.00419956	0.00739719	0.570222	0.440569	0.00934289	0.0132137	0.479527	0.1834	0	0.0201	0.9996
TNN	Cardiometabolic II	rs115580373	1	175156348	T	A	0.0278564	-0.306954	0.0228652	4.3431e-41	180.217	0.0146948	0.00615024	0.034033	0.856592	Variant not present	Variant not present	Variant not present	Variant not present	Variant not present	Variant not present	Variant not present	Variant not present
TNN	Cardiometabolic II	rs11582874	1	175307918	T	C	0.06188	0.321217	0.0159411	2.67917e-90	406.032	0.0677893	-0.0172157	0.0137097	0.209211	0.013	-0.0227	0.1236	0.854283	0.0126	0.1094	0.0986	0.2672
TNN	Cardiometabolic II	rs12135975	1	175206825	A	G	0.235626	-0.159238	0.00885881	3.05141e-72	323.104	0.2236	-0.000408437	0.00721661	0.954866	0.154235	-0.00655	0.0181922	0.718814	0.1304	0.0223	0.023	0.3337
TNN	Cardiometabolic II	rs1323129	1	175595997	C	T	0.574841	-0.0522217	0.00766107	9.32825e-12	46.4647	0.558704	-0.00194075	0.00648598	0.76477	0.568989	-0.0175347	0.0135384	0.195259	0.9172	0.0078	0.0309	0.8022
TNN	Cardiometabolic II	rs139668777	1	175094871	C	T	0.0204169	0.608452	0.0267131	7.6913e-115	518.805	0.0222917	-0.00225977	0.0213674	0.915774	0.01	-0.2057	0.1793	0.251283	Variant not present	Variant not present	Variant not present	Variant not present
TNN	Cardiometabolic II	rs141103245	1	175121574	G	A	0.0209108	0.722508	0.0265879	1.30918e-162	738.443	0.016365	-0.00493087	0.0300518	0.869669	Variant not present	Variant not present	Variant not present	Variant not present	Variant not present	Variant not present	Variant not present	Variant not present
TNN	Cardiometabolic II	rs141115135	1	175126538	T	C	0.0292424	0.327075	0.0237692	4.40758e-43	189.35	0.0187722	0.00850129	0.0284722	0.765259	0.005	-0.2391	0.2858	0.402818	Variant not present	Variant not present	Variant not present	Variant not present
TNN	Cardiometabolic II	rs144449296	1	174493968	A	G	0.0154841	-0.400784	0.0323027	2.39001e-35	153.937	0.011681	0.00933075	0.0313688	0.766121	Variant not present	Variant not present	Variant not present	Variant not present	Variant not present	Variant not present	Variant not present	Variant not present
TNN	Cardiometabolic II	rs146930671	1	175313126	T	A	0.0187024	0.343348	0.029024	2.73842e-32	139.944	0.0125776	-0.0326643	0.0369234	0.376345	0.0084	-0.2499	0.2096	0.233155	Variant not present	Variant not present	Variant not present	Variant not present
TNN	Cardiometabolic II	rs147629304	1	175136389	A	G	0.0140766	0.380731	0.0334501	5.13689e-30	129.551	0.00988839	0.0114661	0.037453	0.759493	Variant not present	Variant not present	Variant not present	Variant not present	Variant not present	Variant not present	Variant not present	Variant not present
TNN	Cardiometabolic II	rs149334049	1	174078035	G	A	0.0340649	-0.370729	0.0210194	1.2697e-69	311.08	0.0281785	0.000883712	0.0200152	0.964783	Variant not present	Variant not present	Variant not present	Variant not present	Variant not present	Variant not present	Variant not present	Variant not present
TNN	Cardiometabolic II	rs149827159	1	175245246	T	A	0.0181144	0.518084	0.0307882	1.53886e-63	283.16	0.0186637	-0.0207923	0.0300388	0.488824	Variant not present	Variant not present	Variant not present	Variant not present	Variant not present	Variant not present	Variant not present	Variant not present
TNN	Cardiometabolic II	rs16847237	1	174554416	A	C	0.0361288	0.340613	0.0205298	8.07793e-62	275.266	0.03842	0.00642784	0.0160773	0.689299	0.265486	0.00411943	0.0152144	0.786577	0.3856	-0.0329	0.0162	0.04142
TNN	Cardiometabolic II	rs17374873	1	175102781	T	C	0.0306385	-0.237993	0.0219716	2.4322e-27	117.329	0.0305407	-0.0158044	0.0216405	0.465196	Variant not present	Variant not present	Variant not present	Variant not present	Variant not present	Variant not present	Variant not present	Variant not present
TNN	Cardiometabolic II	rs182315327	1	175211610	A	C	0.0153044	0.322972	0.0334488	4.64943e-22	93.2328	0.0164585	0.0368276	0.0280346	0.188964	Variant not present	Variant not present	Variant not present	Variant not present	Variant not present	Variant not present	Variant not present	Variant not present
TNN	Cardiometabolic II	rs184349862	1	175028742	T	A	0.0206382	0.312759	0.0279586	4.74898e-29	125.138	0.0115785	-0.0122007	0.035645	0.732137	Variant not present	Variant not present	Variant not present	Variant not present	Variant not present	Variant not present	Variant not present	Variant not present
TNN	Cardiometabolic II	rs185210124	1	175207827	A	T	0.0123157	0.334902	0.0364256	3.78007e-20	84.5322	0.0117232	-0.000545589	0.0358524	0.987859	Variant not present	Variant not present	Variant not present	Variant not present	Variant not present	Variant not present	Variant not present	Variant not present
TNN	Cardiometabolic II	rs188004612	1	175348461	T	C	0.0161087	-0.287164	0.0312799	4.29141e-20	84.2809	0.00929347	-0.0549146	0.0394651	0.164082	Variant not present	Variant not present	Variant not present	Variant not present	Variant not present	Variant not present	Variant not present	Variant not present
TNN	Cardiometabolic II	rs188870291	1	175246186	A	G	0.0107487	0.586574	0.0382601	4.73042e-53	235.046	0.00750209	-0.0294498	0.0411751	0.474466	Variant not present	Variant not present	Variant not present	Variant not present	Variant not present	Variant not present	Variant not present	Variant not present
TNN	Cardiometabolic II	rs199883272	1	175118441	GT	G	0.0164884	0.617115	0.0298239	4.09449e-95	428.157	0.0155614	-0.0756368	0.0259672	0.00358224	Variant not present	Variant not present	Variant not present	Variant not present	Variant not present	Variant not present	Variant not present	Variant not present
TNN	Cardiometabolic II	rs200379230	1	175200817	A	G	0.532243	-0.154929	0.00803331	7.05667e-83	371.943	0.523614	0.00384325	0.00678266	0.570966	0.3645	0.0197	0.0217	0.363966	Variant not present	Variant not present	Variant not present	Variant not present
TNN	Cardiometabolic II	rs2861105	1	175017625	A	G	0.267687	-0.177637	0.0084202	8.56249e-99	445.064	0.267713	0.00390009	0.00679976	0.566263	0.304182	0.00063954	0.0143336	0.964412	0.3486	-0.0042	0.0164	0.7963
TNN	Cardiometabolic II	rs34166974	1	175411705	T	C	0.063657	0.121009	0.0154022	3.9473e-15	61.7262	0.0475655	-0.0312438	0.017927	0.0813624	0.0069	-0.2345	0.1729	0.175012	0.0121	-0.0108	0.0984	0.9122
TNN	Cardiometabolic II	rs368518180	1	175032724	CA	C	0.221333	-0.462283	0.00953356	0	2351.29	0.217686	0.0105764	0.00845938	0.211204	0.0303	0.0428	0.0832	0.606956	Variant not present	Variant not present	Variant not present	Variant not present
TNN	Cardiometabolic II	rs3753563	1	174923346	C	T	0.652898	-0.344818	0.00803485	0	1841.72	0.655515	0.000560179	0.0064753	0.931061	0.60317	0.00801341	0.013633	0.556671	0.9302	0.0311	0.0332	0.3492
TNN	Cardiometabolic II	rs41266090	1	175097547	A	C	0.0222616	0.714771	0.0265286	6.82339e-160	725.947	0.0118031	-0.0183982	0.0327348	0.57409	Variant not present	Variant not present	Variant not present	Variant not present	Variant not present	Variant not present	Variant not present	Variant not present
TNN	Cardiometabolic II	rs41266096	1	175116536	C	G	0.0275945	0.471727	0.0242109	1.4983e-84	379.629	0.0286642	-0.0299958	0.0209084	0.151392	0.0069	-0.0457	0.2553	0.857934	Variant not present	Variant not present	Variant not present	Variant not present
TNN	Cardiometabolic II	rs4612591	1	175527242	A	C	0.701703	-0.0545148	0.00849842	1.41094e-10	41.1484	0.672568	0.00695719	0.00694505	0.316465	0.677028	-0.00822123	0.0148444	0.579696	Variant not present	Variant not present	Variant not present	Variant not present
TNN	Cardiometabolic II	rs4650699	1	175090554	T	C	0.636119	-0.868494	0.00785419	0	12227.3	0.633	0.000198552	0.0063469	0.975044	0.531383	0.00201577	0.0132154	0.878767	0.6418	-0.0211	0.0164	0.1987
TNN	Cardiometabolic II	rs556931779	1	175079087	G	T	0.0156901	0.245147	0.0347669	1.77419e-12	49.7189	0.0162771	-0.010644	0.033071	0.747564	0.0276	-0.0129	0.0799	0.871738	Variant not present	Variant not present	Variant not present	Variant not present
TNN	Cardiometabolic II	rs56949376	1	175398298	A	G	0.0834457	0.103488	0.0136369	3.22924e-14	57.5902	0.0843196	-0.00691144	0.0116961	0.554577	0.215466	-0.0305346	0.0167604	0.0684814	0.0163	0.0344	0.068	0.6131
TNN	Cardiometabolic II	rs60484298	1	175274876	T	C	0.0181288	-0.453421	0.028083	1.21703e-58	260.685	0.0150884	0.0281152	0.0269462	0.296771	Variant not present	Variant not present	Variant not present	Variant not present	0.0251	-0.1244	0.0512	0.01506
TNN	Cardiometabolic II	rs61391686	1	175297117	A	G	0.164859	-0.0943519	0.010099	9.38858e-21	87.286	0.154031	-0.00897656	0.00881212	0.308364	0.039389	0.0150799	0.0354139	0.67024	0.2228	-0.0441	0.0187	0.01833
TNN	Cardiometabolic II	rs6658617	1	175519759	T	C	0.736877	-0.0567509	0.00855034	3.19521e-11	44.0533	0.703523	0.00289933	0.00684157	0.671725	0.680883	-0.00558235	0.0144692	0.699638	0.6243	0.007	0.0162	0.6649
TNN	Cardiometabolic II	rs6662518	1	175285287	T	C	0.152299	-0.0851303	0.0106509	1.31886e-15	63.8845	0.152285	-0.00589518	0.00910891	0.51751	0.0206	-0.0152	0.111	0.891081	0.0494	-0.0492	0.0366	0.1793
TNN	Cardiometabolic II	rs6669656	1	175179900	A	G	0.310242	-0.228018	0.0081978	2.89068e-170	773.648	0.292513	0.000278182	0.00677926	0.967269	0.155126	-0.0221372	0.0186749	0.235861	0.0777	0.0032	0.0296	0.9151
TNN	Cardiometabolic II	rs74623820	1	175426802	T	G	0.134713	-0.0769069	0.0109779	2.45867e-12	49.0786	0.124677	-0.0137949	0.0115095	0.230698	0.012	0.0856	0.1358	0.528473	0.0233	-0.0621	0.0565	0.2716
TNN	Cardiometabolic II	rs78574812	1	175053388	G	A	0.0128966	0.500451	0.0341167	1.02164e-48	215.174	0.00928526	0.0276438	0.0373204	0.458865	Variant not present	Variant not present	Variant not present	Variant not present	Variant not present	Variant not present	Variant not present	Variant not present
TNN	Cardiometabolic II	rs859432	1	175351930	A	G	0.653118	-0.0810372	0.00789252	9.86279e-25	105.424	0.65125	0.00163547	0.00635493	0.796905	0.789438	0.00842279	0.0163167	0.605709	0.6499	0.0091	0.0163	0.5779
TNN	Cardiometabolic II	rs859467	1	175381515	C	A	0.966543	0.22828	0.0207728	4.3013e-28	120.766	0.970512	-0.0345164	0.0207456	0.0961534	Variant not present	Variant not present	Variant not present	Variant not present	Variant not present	Variant not present	Variant not present	Variant not present
TNR	Neurology	rs10645386	1	175565112	GAGA	G	0.0927343	0.180298	0.0125469	7.99098e-47	206.495	0.0907891	-0.00845176	0.0115368	0.463809	0.0390973	0.0347947	0.0366626	0.342595	0.3985	-0.0005	0.016	0.975
TNR	Neurology	rs113157076	1	175433043	C	T	0.0149224	-0.179736	0.0316015	1.28852e-08	32.3485	0.00848168	0.0036499	0.0364205	0.920173	0.00241539	0.0996047	0.233146	0.669219	Variant not present	Variant not present	Variant not present	Variant not present
TNR	Neurology	rs12024178	1	175379141	G	A	0.289965	0.0878505	0.00800096	4.7698e-28	120.56	0.278287	0.00444773	0.00678124	0.511896	0.538252	-0.00334919	0.0134216	0.802946	0.1219	0.0514	0.0241	0.03313
TNR	Neurology	rs139333967	1	175612635	T	C	0.980256	-0.204845	0.027594	1.14025e-13	55.1089	0.983817	0.0145797	0.0333955	0.662418	0.9923	-0.2715	0.177	0.125055	Variant not present	Variant not present	Variant not present	Variant not present
TNR	Neurology	rs142909356	1	175588506	T	C	0.017347	0.228882	0.0295317	9.1622e-15	60.0684	0.0123106	-0.0411423	0.0387884	0.288834	Variant not present	Variant not present	Variant not present	Variant not present	Variant not present	Variant not present	Variant not present	Variant not present
TNR	Neurology	rs148148717	1	175703804	T	C	0.0218715	-0.185442	0.0253788	2.73275e-13	53.3917	0.0184124	-0.0413049	0.0245233	0.0921212	Variant not present	Variant not present	Variant not present	Variant not present	Variant not present	Variant not present	Variant not present	Variant not present
TNR	Neurology	rs2235256	1	175569047	G	A	0.445646	-0.375222	0.00735317	0	2603.92	0.414597	-0.00131198	0.00621994	0.832941	0.505689	-0.0110357	0.0132378	0.404479	0.7988	0.0106	0.0199	0.5939
TNR	Neurology	rs2986122	1	175734974	G	A	0.539198	0.0568988	0.00737276	1.18713e-14	59.5588	0.552297	-0.0161622	0.00649181	0.0127879	0.827969	0.000117414	0.0185221	0.994942	0.1752	0.021	0.0211	0.3187
TNR	Neurology	rs6694239	1	175724222	C	G	0.223247	0.0743438	0.00868797	1.15744e-17	73.2239	0.241238	-0.0126818	0.0087299	0.146312	0.1721	-0.0063	0.0325	0.846296	0.4581	-0.0488	0.0158	0.001953
TNR	Neurology	rs73048372	1	175537032	T	G	0.0147998	0.274551	0.0304461	1.92221e-19	81.3173	0.0154784	0.0713668	0.0330557	0.0308512	Variant not present	Variant not present	Variant not present	Variant not present	0.08	0.0102	0.029	0.7262
TNR	Neurology	rs74127328	1	175507284	C	T	0.0437824	-0.164455	0.0177697	2.14684e-20	85.6513	0.0363608	0.0294258	0.0160113	0.0660889	0.00867305	-0.0944024	0.0796129	0.235714	0.1108	-0.0183	0.0251	0.4657
TNR	Neurology	rs74623820	1	175426802	T	G	0.13478	0.10537	0.0105762	2.21564e-23	99.2601	0.124677	-0.0137949	0.0115095	0.230698	0.012	0.0856	0.1358	0.528473	0.0233	-0.0621	0.0565	0.2716
TNR	Neurology	rs76695374	1	175443583	A	G	0.0339754	0.12607	0.0199699	2.73653e-10	39.854	0.0341079	-0.0108409	0.0187708	0.563574	0.0922632	0.0315618	0.0242001	0.192164	0.0354	-0.0297	0.0431	0.4905
TNR	Neurology	rs76945696	1	175511531	G	C	0.0234029	0.268281	0.0238086	1.88365e-29	126.973	0.0128862	0.0158105	0.0309012	0.608898	Variant not present	Variant not present	Variant not present	Variant not present	Variant not present	Variant not present	Variant not present	Variant not present
TNR	Neurology	rs79488639	1	175839377	A	C	0.0550228	-0.0937571	0.0163684	1.01651e-08	32.8092	0.0571507	0.0247376	0.013813	0.0733093	0.0102	-0.0031	0.1354	0.981734	Variant not present	Variant not present	Variant not present	Variant not present
TNR	Neurology	rs859467	1	175381515	C	A	0.966578	0.116966	0.0200601	5.51671e-09	33.998	0.970512	-0.0345164	0.0207456	0.0961534	Variant not present	Variant not present	Variant not present	Variant not present	Variant not present	Variant not present	Variant not present	Variant not present
TOP2B	Inflammation II	rs3806631	3	25706846	T	A	0.199832	0.0978074	0.00947288	5.4325e-25	106.605	0.20016	-0.0037099	0.00759854	0.625381	0.198145	-0.049768	0.0164461	0.00247705	0.2881	0.0188	0.0173	0.2773
TOR1AIP1	Cardiometabolic II	rs112139205	1	180221068	T	C	0.0253003	0.171324	0.0246886	3.93731e-12	48.1552	0.022274	-0.0146619	0.0226299	0.517049	Variant not present	Variant not present	Variant not present	Variant not present	0.0622	-0.0277	0.0325	0.3938
TOR1AIP1	Cardiometabolic II	rs11447873	1	180090328	AT	A	0.703862	0.167258	0.00989754	4.58458e-64	285.574	0.704892	0.00870489	0.00872475	0.318413	0.7572	-0.0152	0.0294	0.605151	Variant not present	Variant not present	Variant not present	Variant not present
TOR1AIP1	Cardiometabolic II	rs114969139	1	179807428	T	C	0.0154108	0.2924	0.0329415	6.91035e-19	78.7894	0.0170046	-0.00622688	0.0301406	0.836327	Variant not present	Variant not present	Variant not present	Variant not present	Variant not present	Variant not present	Variant not present	Variant not present
TOR1AIP1	Cardiometabolic II	rs115526564	1	179241477	T	A	0.0565725	-0.169261	0.0167457	5.10623e-24	102.166	0.0510649	-0.0259191	0.0142797	0.0695089	0.0061	-0.0322	0.2235	0.885444	0.0119	0.0227	0.1011	0.822
TOR1AIP1	Cardiometabolic II	rs116313530	1	179730003	C	T	0.0117055	0.293796	0.0375356	4.99229e-15	61.264	0.0109667	0.026037	0.0357813	0.466815	Variant not present	Variant not present	Variant not present	Variant not present	Variant not present	Variant not present	Variant not present	Variant not present
TOR1AIP1	Cardiometabolic II	rs116554053	1	179303831	G	A	0.0103929	0.227407	0.0376834	1.5928e-09	36.4173	0.0105175	0.0319081	0.0324717	0.325783	Variant not present	Variant not present	Variant not present	Variant not present	Variant not present	Variant not present	Variant not present	Variant not present
TOR1AIP1	Cardiometabolic II	rs11805214	1	178949211	T	C	0.0431095	0.173212	0.019543	7.78216e-19	78.5549	0.0415265	-0.000628119	0.0166793	0.96996	0.0054	-0.0763	0.2697	0.777248	Variant not present	Variant not present	Variant not present	Variant not present
TOR1AIP1	Cardiometabolic II	rs12036708	1	179653444	G	A	0.0252675	-0.134989	0.0242959	2.75975e-08	30.8696	0.0246304	-0.0212987	0.0197203	0.280126	0.0822512	-0.0417959	0.0243396	0.0859436	0.0722	-0.0197	0.0314	0.5304
TOR1AIP1	Cardiometabolic II	rs12082968	1	180231858	C	G	0.0121007	-0.237734	0.0354828	2.08449e-11	44.8897	0.0136607	0.0183488	0.030469	0.547032	0.284958	-0.00597772	0.0156081	0.701728	0.0443	-0.0901	0.0391	0.0212
TOR1AIP1	Cardiometabolic II	rs12143033	1	179065670	T	C	0.876235	-0.0930689	0.0116497	1.36113e-15	63.8234	0.884336	0.000552996	0.00961887	0.954154	0.9902	0.2087	0.1193	0.0802269	0.9782	0.0128	0.0581	0.8254
TOR1AIP1	Cardiometabolic II	rs138488798	1	179784006	A	G	0.0109299	0.285269	0.0389454	2.39166e-13	53.6533	0.00823018	-0.0151043	0.0471314	0.74861	Variant not present	Variant not present	Variant not present	Variant not present	Variant not present	Variant not present	Variant not present	Variant not present
TOR1AIP1	Cardiometabolic II	rs140782181	1	179371286	T	C	0.0160471	0.18727	0.0322555	6.40516e-09	33.7077	0.0165157	0.0283304	0.0271449	0.296636	Variant not present	Variant not present	Variant not present	Variant not present	Variant not present	Variant not present	Variant not present	Variant not present
TOR1AIP1	Cardiometabolic II	rs143704208	1	179465226	T	C	0.012989	-0.318413	0.0351745	1.39894e-19	81.9456	0.0139752	-0.0357278	0.0285947	0.211499	0.00196764	-0.354264	0.272374	0.193377	Variant not present	Variant not present	Variant not present	Variant not present
TOR1AIP1	Cardiometabolic II	rs144602510	1	179460079	C	T	0.0112348	0.233926	0.0386739	1.46039e-09	36.5865	0.0108714	-0.0188711	0.0373196	0.613094	Variant not present	Variant not present	Variant not present	Variant not present	Variant not present	Variant not present	Variant not present	Variant not present
TOR1AIP1	Cardiometabolic II	rs148622285	1	180179475	CCAATTTTCA	C	0.297751	0.098102	0.00845252	3.83089e-31	134.705	0.274403	-0.000935158	0.00806126	0.907647	0.341523	-0.00493759	0.0153679	0.747988	Variant not present	Variant not present	Variant not present	Variant not present
TOR1AIP1	Cardiometabolic II	rs17277610	1	179220830	A	C	0.0444303	0.147447	0.0188724	5.59242e-15	61.0404	0.0365214	-0.00960625	0.0164619	0.559527	Variant not present	Variant not present	Variant not present	Variant not present	Variant not present	Variant not present	Variant not present	Variant not present
TOR1AIP1	Cardiometabolic II	rs188749087	1	179980163	G	A	0.0102609	0.356019	0.0402935	9.95405e-19	78.0686	0.00980165	-0.0175375	0.0397744	0.659268	Variant not present	Variant not present	Variant not present	Variant not present	Variant not present	Variant not present	Variant not present	Variant not present
TOR1AIP1	Cardiometabolic II	rs190611931	1	179176004	A	G	0.0162719	0.20546	0.0309217	3.04159e-11	44.1497	0.0105869	-0.145515	0.0370813	8.70084e-05	Variant not present	Variant not present	Variant not present	Variant not present	Variant not present	Variant not present	Variant not present	Variant not present
TOR1AIP1	Cardiometabolic II	rs2504053	1	179729126	G	A	0.578985	-0.143382	0.00785914	2.3094e-74	332.843	0.58042	-0.00162337	0.00628717	0.796249	0.400231	0.0046566	0.0137993	0.735776	0.3454	0.022	0.0167	0.1865
TOR1AIP1	Cardiometabolic II	rs2794961	1	180236235	T	G	0.729593	0.0639624	0.00864881	1.40864e-13	54.6936	0.725079	0.0248312	0.00757588	0.00104671	0.950692	-0.0790527	0.0345912	0.0222927	0.7715	-0.0086	0.0186	0.6446
TOR1AIP1	Cardiometabolic II	rs355610	1	180180756	T	C	0.296932	0.0969077	0.00842257	1.23453e-30	132.382	0.271973	-0.00114032	0.00802581	0.887016	0.340015	-0.0037802	0.0154251	0.806404	0.0989	-0.0031	0.0269	0.9069
TOR1AIP1	Cardiometabolic II	rs3765547	1	179542602	A	G	0.280002	0.186372	0.00862252	1.3122e-103	467.189	0.282876	-0.00319918	0.00677369	0.636716	0.387748	-0.00855392	0.013559	0.528127	0.123	-0.0228	0.0242	0.3476
TOR1AIP1	Cardiometabolic II	rs41267586	1	179337799	G	T	0.0154046	0.236615	0.0308605	1.75752e-14	58.7866	0.0130789	-0.0179776	0.0293998	0.540877	Variant not present	Variant not present	Variant not present	Variant not present	Variant not present	Variant not present	Variant not present	Variant not present
TOR1AIP1	Cardiometabolic II	rs4320747	1	179760942	G	A	0.369444	-0.315208	0.00804502	0	1535.11	0.379206	-0.00257821	0.00632229	0.683422	0.256533	0.00611696	0.015643	0.695772	0.7427	0.0084	0.0183	0.6481
TOR1AIP1	Cardiometabolic II	rs4451517	1	180632274	C	T	0.0480982	-0.115046	0.0180474	1.83383e-10	40.6363	0.0288029	0.0249784	0.022003	0.256281	Variant not present	Variant not present	Variant not present	Variant not present	Variant not present	Variant not present	Variant not present	Variant not present
TOR1AIP1	Cardiometabolic II	rs552496939	1	179709307	T	TTTG	0.285437	-0.0612603	0.00861185	1.13136e-12	50.6017	0.28019	0.00342148	0.00684099	0.616974	0.3316	0.0131	0.0196	0.503899	Variant not present	Variant not present	Variant not present	Variant not present
TOR1AIP1	Cardiometabolic II	rs558533273	1	179835549	GT	G	0.0641295	-0.528964	0.0156629	5.12861e-250	1140.53	0.0708996	-0.000200119	0.0118401	0.986515	0.0074	-0.0071	0.1279	0.95573	0.0165	0.0623	0.0764	0.4147
TOR1AIP1	Cardiometabolic II	rs568043054	1	179497937	A	G	0.051731	-0.249816	0.020397	1.72942e-34	150.006	0.0232257	0.0274899	0.0283289	0.331856	0.0305	-0.0107	0.075	0.886553	Variant not present	Variant not present	Variant not present	Variant not present
TOR1AIP1	Cardiometabolic II	rs573569947	1	179065968	TA	T	0.0922478	0.0839077	0.0141418	2.96893e-09	35.2042	0.0960266	0.000132539	0.0112963	0.990639	0.1829	-0.0022	0.0257	0.931782	0.0691	-0.0229	0.0348	0.5096
TOR1AIP1	Cardiometabolic II	rs613185	1	179873824	A	G	0.835898	0.510381	0.010296	0	2457.26	0.844569	0.00563454	0.00821045	0.492546	0.766558	-0.00450368	0.0154095	0.770083	0.6535	0.0129	0.0165	0.4365
TOR1AIP1	Cardiometabolic II	rs72707253	1	178948165	T	C	0.956068	-0.170579	0.0193969	1.44212e-18	77.3368	0.957973	0.00432265	0.016644	0.795086	0.9935	0.188	0.263	0.474715	0.9207	-0.0134	0.0291	0.6467
TOR1AIP1	Cardiometabolic II	rs7525475	1	180206814	G	A	0.0480777	0.113877	0.0179855	2.42655e-10	40.0892	0.0537314	0.00309216	0.0136233	0.820443	0.186773	0.0110591	0.0176731	0.531472	0.2772	-0.0051	0.0175	0.771
TOR1AIP1	Cardiometabolic II	rs78142091	1	180225156	A	G	0.0359694	-0.236909	0.0204964	6.68036e-31	133.6	0.0327914	0.0332234	0.022007	0.131126	0.00619689	0.107514	0.109531	0.326305	0.0561	-0.0129	0.0345	0.7096
TOR1AIP1	Cardiometabolic II	rs78835497	1	180025957	T	C	0.0180924	0.298749	0.0299501	1.96336e-23	99.4985	0.00671401	0.0753176	0.0528318	0.15398	Variant not present	Variant not present	Variant not present	Variant not present	Variant not present	Variant not present	Variant not present	Variant not present
TOR1AIP1	Cardiometabolic II	rs80294996	1	180870350	A	C	0.0152987	-0.173591	0.0312716	2.83916e-08	30.8144	0.0132286	0.0112374	0.030296	0.710698	Variant not present	Variant not present	Variant not present	Variant not present	Variant not present	Variant not present	Variant not present	Variant not present
TP53I3	Inflammation II	rs10616365	2	25104679	A	AGT	0.430607	-0.0423979	0.00774161	4.33501e-08	29.9934	0.407638	-0.0367671	0.00647986	1.39459e-08	0.458944	-0.0207846	0.01349	0.123379	0.4041	-0.022	0.016	0.1697
TP53I3	Inflammation II	rs115212978	2	24400744	A	G	0.0269321	0.150984	0.0234712	1.25329e-10	41.3801	0.0244592	-0.0186974	0.0212224	0.378306	Variant not present	Variant not present	Variant not present	Variant not present	Variant not present	Variant not present	Variant not present	Variant not present
TP53I3	Inflammation II	rs116325000	2	24296416	A	G	0.0494671	0.180919	0.0177521	2.16571e-24	103.865	0.0508841	-0.00020883	0.0138633	0.987982	Variant not present	Variant not present	Variant not present	Variant not present	Variant not present	Variant not present	Variant not present	Variant not present
TP53I3	Inflammation II	rs12713147	2	24259352	C	T	0.144567	-0.564978	0.010776	0	2748.83	0.139883	0.00517487	0.0086428	0.54934	0.0402414	-0.00418763	0.0346918	0.903921	0.0671	0.0043	0.0314	0.892
TP53I3	Inflammation II	rs13026288	2	24846981	A	G	0.0705195	-0.153004	0.0148683	7.76605e-25	105.897	0.05875	0.00938333	0.0143241	0.51242	Variant not present	Variant not present	Variant not present	Variant not present	0.014	0.0067	0.0755	0.9289
TP53I3	Inflammation II	rs148381762	2	24580673	C	T	0.0400231	0.118396	0.020763	1.18233e-08	32.5158	0.0341754	0.0377704	0.0192271	0.0494798	Variant not present	Variant not present	Variant not present	Variant not present	Variant not present	Variant not present	Variant not present	Variant not present
TP53I3	Inflammation II	rs149838931	2	24694250	A	G	0.0200759	-0.202347	0.0283063	8.77405e-13	51.1008	0.0190822	-0.0446568	0.0238211	0.0608374	Variant not present	Variant not present	Variant not present	Variant not present	Variant not present	Variant not present	Variant not present	Variant not present
TP53I3	Inflammation II	rs1653718	2	23782687	A	G	0.694837	0.0500365	0.00831603	1.77816e-09	36.2028	0.721354	-0.0149054	0.00708759	0.0354629	0.793733	0.0209033	0.0168578	0.214983	0.6015	0.0177	0.016	0.2702
TP53I3	Inflammation II	rs187927684	2	24191315	A	G	0.0141309	0.242774	0.0325234	8.35411e-14	55.7202	0.0107928	0.0234554	0.0346318	0.498229	Variant not present	Variant not present	Variant not present	Variant not present	Variant not present	Variant not present	Variant not present	Variant not present
TP53I3	Inflammation II	rs188051165	2	23661805	T	G	0.305479	-0.0583855	0.00864891	1.47231e-11	45.5709	0.315537	0.00354867	0.00690537	0.607322	0.390778	-0.0246351	0.0139142	0.0766433	Variant not present	Variant not present	Variant not present	Variant not present
TP53I3	Inflammation II	rs201310729	2	24626374	T	TG	0.965633	-0.174012	0.0229168	3.12104e-14	57.6568	0.952905	0.0329576	0.0157823	0.0367742	0.9925	-0.087	0.2027	0.667774	0.9636	-0.0207	0.0424	0.6261
TP53I3	Inflammation II	rs2702053	2	24654338	T	C	0.989637	-0.351674	0.0404308	3.3721e-18	75.6582	0.986611	-0.0228437	0.0327534	0.485525	Variant not present	Variant not present	Variant not present	Variant not present	0.9854	0.1455	0.0682	0.03286
TP53I3	Inflammation II	rs3795931	2	23868171	C	G	0.063145	-0.248869	0.0162037	3.09457e-53	235.892	0.0679085	-0.00257095	0.013023	0.843502	0.4653	-0.0099	0.0214	0.643639	0.0353	-0.0454	0.0444	0.3057
TP53I3	Inflammation II	rs4665681	2	24496277	A	G	0.974432	0.493818	0.0241808	1.06832e-92	417.054	0.973872	0.0155273	0.0197038	0.430676	0.975751	0.0430612	0.0502917	0.391871	0.9689	0.0151	0.0462	0.7431
TP53I3	Inflammation II	rs530225037	2	23983573	T	C	0.0855741	0.222852	0.0145497	5.92925e-53	234.598	0.0893189	-0.0102034	0.0119428	0.392909	0.0304	-0.002	0.0607	0.973715	Variant not present	Variant not present	Variant not present	Variant not present
TP53I3	Inflammation II	rs55684921	2	23346042	A	T	0.246887	-0.0517974	0.00887756	5.39076e-09	34.0431	0.240774	0.0114518	0.00715277	0.10937	0.0786322	-0.000393143	0.025209	0.987557	0.1996	-0.0096	0.0196	0.6244
TP53I3	Inflammation II	rs55748729	2	25249075	A	G	0.122221	0.0818592	0.0117623	3.41665e-12	48.434	0.113441	0.019291	0.0101432	0.0571899	Variant not present	Variant not present	Variant not present	Variant not present	0.0223	0.0584	0.058	0.3141
TP53I3	Inflammation II	rs56262900	2	23897725	A	G	0.100803	0.197163	0.0127334	4.45554e-54	239.752	0.0959515	-0.0029171	0.0108487	0.788014	0.0382935	0.00410182	0.0383068	0.914727	0.0519	0.0618	0.0358	0.08403
TP53I3	Inflammation II	rs562786	2	23843525	T	C	0.366907	-0.0442919	0.00792228	2.26016e-08	31.2571	0.375952	0.00777717	0.00642641	0.226206	0.338472	-0.00876694	0.0141563	0.535721	0.5949	0.001	0.016	0.9512
TP53I3	Inflammation II	rs570894025	2	23803198	T	C	0.0187065	-0.416879	0.0318143	3.14413e-39	171.702	0.00960001	0.0404592	0.0441573	0.359534	Variant not present	Variant not present	Variant not present	Variant not present	Variant not present	Variant not present	Variant not present	Variant not present
TP53I3	Inflammation II	rs574192285	2	24113890	T	A	0.0482024	-0.300853	0.0183198	1.32343e-60	269.691	0.0613606	-0.00130038	0.0126768	0.918297	0.0162	-0.0998	0.0794	0.20878	Variant not present	Variant not present	Variant not present	Variant not present
TP53I3	Inflammation II	rs59606389	2	24262690	A	G	0.0463554	0.104942	0.0182782	9.39053e-09	32.9634	0.0501007	0.00372485	0.0154029	0.808913	0.1875	-0.00719479	0.0194542	0.711508	0.0361	-0.0098	0.0427	0.8188
TP53I3	Inflammation II	rs6544862	2	23680539	A	C	0.337489	-0.0453315	0.00814792	2.6432e-08	30.9533	0.341675	0.00912375	0.0064926	0.159946	0.108296	0.0297574	0.0219439	0.175078	0.2837	-0.0154	0.0175	0.3791
TP53I3	Inflammation II	rs72613817	2	23709014	A	G	0.10096	-0.109721	0.0126286	3.67875e-18	75.4865	0.105528	0.000745839	0.0101407	0.941369	0.263179	-0.0148216	0.0153477	0.334185	0.1217	-0.0032	0.024	0.8953
TP53I3	Inflammation II	rs7600421	2	25075876	T	G	0.688825	0.0602488	0.00830919	4.14095e-13	52.575	0.699519	0.0220709	0.00693488	0.00145963	0.6263	0.0405	0.0197	0.0397982	Variant not present	Variant not present	Variant not present	Variant not present
TP53I3	Inflammation II	rs78720259	2	25163364	A	G	0.0405881	-0.177225	0.0195854	1.44477e-19	81.8814	0.0421869	0.0512793	0.0152785	0.000789924	Variant not present	Variant not present	Variant not present	Variant not present	Variant not present	Variant not present	Variant not present	Variant not present
TP53I3	Inflammation II	rs79323809	2	24596238	C	A	0.849849	0.25918	0.0110524	1.31826e-121	549.908	0.864248	-0.0015537	0.00960029	0.871433	0.9829	0.1445	0.0886	0.102906	Variant not present	Variant not present	Variant not present	Variant not present
TP53I3	Inflammation II	rs930494	2	24696136	T	C	0.902039	0.0899144	0.0129342	3.60994e-12	48.3258	0.897991	0.02077	0.0104844	0.0475882	0.988451	0.117871	0.0721359	0.102255	0.5608	-0.006	0.016	0.7091
TP53I3	Inflammation II	rs934363	2	23712178	G	A	0.674083	0.0612101	0.00814609	5.73324e-14	56.4609	0.682155	-0.00970598	0.00650789	0.135852	0.658824	0.0147192	0.0139616	0.291761	0.6331	-0.0048	0.0163	0.7684
TP53	Oncology	rs1641549	17	7574775	T	C	0.255103	0.0655565	0.00892039	1.99618e-13	54.0087	0.268196	-0.00076675	0.00683204	0.910642	0.392638	0.000442291	0.0135077	0.973879	0.5161	-0.0044	0.016	0.7835
TPK1	Cardiometabolic II	rs111984821	7	144413769	T	G	0.953167	-0.320365	0.0178888	1.00856e-71	320.721	0.94498	0.0172798	0.014241	0.224982	0.9778	0.0254	0.0774	0.742787	0.6761	-0.0111	0.0168	0.5062
TPK1	Cardiometabolic II	rs112941724	7	144329184	AAACTG	A	0.463222	0.0921187	0.00790208	2.10039e-31	135.898	0.465592	-0.0064114	0.00681477	0.346802	0.241938	-0.0198199	0.0184345	0.282307	Variant not present	Variant not present	Variant not present	Variant not present
TPK1	Cardiometabolic II	rs116668672	7	144327652	T	G	0.0163478	0.180185	0.0314121	9.68501e-09	32.9036	0.0106575	0.0199447	0.0376495	0.596287	Variant not present	Variant not present	Variant not present	Variant not present	0.0586	0.0053	0.0338	0.8752
TPK1	Cardiometabolic II	rs117083194	7	144717646	C	G	0.98446	0.25688	0.0313944	2.78356e-16	66.9509	0.981986	-0.0146965	0.0289895	0.612184	0.9879	0.061	0.1128	0.588659	Variant not present	Variant not present	Variant not present	Variant not present
TPK1	Cardiometabolic II	rs117347257	7	144725160	A	G	0.0173218	-0.209071	0.0294108	1.17193e-12	50.5329	0.0224615	-0.0244228	0.0228938	0.286067	0.0054	-0.1667	0.2507	0.50609	Variant not present	Variant not present	Variant not present	Variant not present
TPK1	Cardiometabolic II	rs117916313	7	144382162	A	G	0.0133463	-0.190725	0.0325496	4.64237e-09	34.334	0.0131909	-0.0274853	0.0324161	0.396499	Variant not present	Variant not present	Variant not present	Variant not present	Variant not present	Variant not present	Variant not present	Variant not present
TPK1	Cardiometabolic II	rs142553404	7	144577831	A	G	0.0107676	0.26998	0.0373837	5.12743e-13	52.1553	0.00820034	-0.0125304	0.0376556	0.739314	Variant not present	Variant not present	Variant not present	Variant not present	Variant not present	Variant not present	Variant not present	Variant not present
TPK1	Cardiometabolic II	rs143306896	7	144631207	C	T	0.0103736	0.419414	0.0377365	1.06905e-28	123.527	0.00828281	-0.0303062	0.040713	0.456643	Variant not present	Variant not present	Variant not present	Variant not present	Variant not present	Variant not present	Variant not present	Variant not present
TPK1	Cardiometabolic II	rs145297423	7	144646747	C	T	0.014025	-0.277785	0.0353699	4.03924e-15	61.6808	0.0142701	-0.0197826	0.0314744	0.529657	Variant not present	Variant not present	Variant not present	Variant not present	Variant not present	Variant not present	Variant not present	Variant not present
TPK1	Cardiometabolic II	rs149401562	7	144306250	CA	C	0.105284	-0.0901627	0.0134779	2.23666e-11	44.7517	0.075233	0.0070589	0.0141478	0.617821	0.0054	0.1762	0.2711	0.515728	Variant not present	Variant not present	Variant not present	Variant not present
TPK1	Cardiometabolic II	rs17287011	7	144334808	T	C	0.149903	0.120422	0.0104782	1.43681e-30	132.08	0.137806	-0.0125553	0.00896689	0.16146	0.0054	0.1077	0.1784	0.546043	0.0285	0.0512	0.052	0.3247
TPK1	Cardiometabolic II	rs2371732	7	144701448	A	T	0.343428	-0.0749373	0.00811322	2.54859e-20	85.3119	0.340412	-0.00918146	0.00678301	0.175865	0.491609	0.012319	0.0141039	0.382421	0.1461	0.0082	0.0221	0.7121
TPK1	Cardiometabolic II	rs528505135	7	144618854	G	GGTTTT	0.0592206	0.111034	0.016834	4.22863e-11	43.5048	0.0599712	0.0190892	0.0154508	0.216653	0.0111	0.0167	0.1217	0.890855	Variant not present	Variant not present	Variant not present	Variant not present
TPK1	Cardiometabolic II	rs551900399	7	143955103	T	C	0.27583	-0.0766669	0.00984964	7.04206e-15	60.5864	0.276114	0.0327576	0.00834262	8.61798e-05	0.0418	0.0118	0.062	0.849056	Variant not present	Variant not present	Variant not present	Variant not present
TPK1	Cardiometabolic II	rs554683019	7	144409970	AAAGGAGAGAGAGGG	A	0.014013	-0.31885	0.0355252	2.82488e-19	80.5563	0.0134822	0.0831541	0.0309176	0.00715511	Variant not present	Variant not present	Variant not present	Variant not present	Variant not present	Variant not present	Variant not present	Variant not present
TPK1	Cardiometabolic II	rs565811163	7	143934667	A	C	0.941745	0.190485	0.018213	1.3366e-25	109.385	0.947191	-0.021714	0.0165016	0.188217	0.9852	0.0414	0.106	0.696118	Variant not present	Variant not present	Variant not present	Variant not present
TPK1	Cardiometabolic II	rs62485671	7	144381636	C	A	0.0217213	0.321296	0.0264746	6.80613e-34	147.283	0.018961	-0.0319721	0.0239615	0.182102	Variant not present	Variant not present	Variant not present	Variant not present	Variant not present	Variant not present	Variant not present	Variant not present
TPK1	Cardiometabolic II	rs66555488	7	144572867	G	A	0.0827237	0.119092	0.013602	2.03236e-18	76.6584	0.0895143	0.0138541	0.0105219	0.187943	0.195751	-0.0135622	0.016638	0.414995	0.2134	-0.0294	0.019	0.1205
TPK1	Cardiometabolic II	rs6975207	7	143872001	T	C	0.983237	0.196822	0.0299663	5.09565e-11	43.1401	0.985215	-0.0408497	0.0282671	0.148421	Variant not present	Variant not present	Variant not present	Variant not present	0.94	-0.0192	0.0334	0.5647
TPK1	Cardiometabolic II	rs73161045	7	144355395	T	C	0.0358936	0.431455	0.020162	1.35207e-101	457.935	0.0415304	-0.0197651	0.0162474	0.22379	Variant not present	Variant not present	Variant not present	Variant not present	0.3984	-0.0037	0.0161	0.8176
TPK1	Cardiometabolic II	rs77085479	7	144418208	A	G	0.0123065	-0.782709	0.035631	5.94292e-107	482.553	0.0123083	0.0184812	0.0355	0.602648	0.0053	0.3073	0.2314	0.184177	Variant not present	Variant not present	Variant not present	Variant not present
TPK1	Cardiometabolic II	rs77418832	7	144281114	T	G	0.0146725	-0.30222	0.0331456	7.6542e-20	83.1371	0.0155634	-0.0422712	0.0282162	0.134103	Variant not present	Variant not present	Variant not present	Variant not present	Variant not present	Variant not present	Variant not present	Variant not present
TPK1	Cardiometabolic II	rs77542038	7	144149063	T	C	0.108527	0.249725	0.0124921	6.64049e-89	399.625	0.109475	-0.0359235	0.0102952	0.000484231	0.0067	0.0256	0.2151	0.905264	0.0197	0.085	0.0629	0.176
TPK1	Cardiometabolic II	rs7805961	7	144877955	C	G	0.68847	-0.0498007	0.00809219	7.54762e-10	37.8738	0.688188	0.00386736	0.00674497	0.566394	0.80317	-0.00369899	0.0169326	0.827075	0.9354	0.0192	0.0379	0.6136
TPK1	Cardiometabolic II	rs78433271	7	144827345	G	A	0.0393465	-0.129818	0.0192728	1.63005e-11	45.3712	0.0309379	0.0165999	0.0195202	0.395105	Variant not present	Variant not present	Variant not present	Variant not present	Variant not present	Variant not present	Variant not present	Variant not present
TPK1	Cardiometabolic II	rs80010918	7	144435816	A	G	0.025998	-0.179722	0.0235529	2.33722e-14	58.2256	0.0286101	0.0212545	0.0188896	0.260506	0.29	-0.0262	0.0209	0.209992	0.02	-0.0225	0.0587	0.7018
TPK1	Cardiometabolic II	rs9640426	7	144277865	A	G	0.846076	-0.0705966	0.010326	8.09841e-12	46.7416	0.832229	0.0146605	0.00890716	0.0997796	0.606799	-0.0104791	0.0137891	0.447281	0.942	-0.0355	0.0344	0.3027
TPK1	Cardiometabolic II	rs9648818	7	144513366	A	T	0.408046	-0.305449	0.00762637	0	1604.14	0.415753	0.000461828	0.00612868	0.939932	0.271458	-0.0117961	0.0149487	0.43005	0.7943	-0.0042	0.0197	0.832
TPMT	Oncology	rs115461836	6	19078931	C	T	0.0486553	-0.218437	0.0180935	1.47231e-33	145.75	0.0374954	0.00284285	0.01603	0.859237	Variant not present	Variant not present	Variant not present	Variant not present	Variant not present	Variant not present	Variant not present	Variant not present
TPMT	Oncology	rs12215912	6	18098608	A	G	0.627957	-0.0523065	0.00789577	3.48097e-11	43.8856	0.626117	-0.00599742	0.00671633	0.371878	0.84467	-0.0200714	0.019589	0.305538	0.7484	0.0121	0.0182	0.5058
TPMT	Oncology	rs13195413	6	17753197	A	G	0.197074	-0.0993322	0.00969811	1.27968e-24	104.907	0.19149	0.00243475	0.0087383	0.780529	0.192463	-0.0220366	0.0187781	0.240584	0.1767	0.0226	0.0205	0.2707
TPMT	Oncology	rs201396190	6	17525130	C	T	0.901204	0.087318	0.0143151	1.06272e-09	37.2065	0.909538	-0.0107195	0.0125034	0.391266	0.9548	0.037	0.0555	0.504985	Variant not present	Variant not present	Variant not present	Variant not present
TPMT	Oncology	rs214598	6	18207876	C	G	0.331376	-0.170029	0.00810133	8.47423e-98	440.487	0.324362	0.000204151	0.00690487	0.976413	0.2465	0.00920012	0.0159814	0.564834	0.3391	0.0006	0.0166	0.9735
TPMT	Oncology	rs561931849	6	18198883	AAC	A	0.285216	0.0960084	0.00926211	3.55059e-25	107.448	0.264998	0.000392357	0.00795375	0.960656	0.2092	-0.0037	0.0256	0.885081	Variant not present	Variant not present	Variant not present	Variant not present
TPMT	Oncology	rs62403050	6	18847974	G	T	0.836807	-0.061267	0.0111634	4.06069e-08	30.1204	0.817664	-0.00346457	0.00871433	0.690946	0.8995	0.0101	0.0383	0.792005	Variant not present	Variant not present	Variant not present	Variant not present
TPMT	Oncology	rs6908777	6	18102370	A	G	0.120107	-0.501942	0.0118074	0	1807.17	0.107628	0.019158	0.0104285	0.0661987	0.0317565	-0.0868432	0.0442585	0.0497413	0.313	-0.0125	0.017	0.462
TPMT	Oncology	rs6911008	6	18209763	T	C	0.257154	0.0620306	0.00973339	1.854e-10	40.6147	0.286578	0.00240179	0.00830846	0.772523	0.256008	-0.035736	0.0174737	0.0408422	0.5116	0.0141	0.0158	0.3704
TPMT	Oncology	rs72828545	6	19108497	A	G	0.818802	0.0965462	0.00990453	1.88712e-22	95.0173	0.832838	-0.00155792	0.00802131	0.846001	0.8364	-0.0312	0.0242	0.197309	0.9099	0.0057	0.0274	0.8349
TPMT	Oncology	rs75077740	6	17186746	A	G	0.0186442	-0.300222	0.0297115	5.27351e-24	102.102	0.0160276	-0.0377672	0.0288781	0.190936	Variant not present	Variant not present	Variant not present	Variant not present	Variant not present	Variant not present	Variant not present	Variant not present
TPMT	Oncology	rs7744013	6	17532972	A	C	0.465661	-0.0431341	0.00787152	4.25883e-08	30.0279	0.460956	0.000771318	0.00633275	0.903059	0.3932	-0.002	0.0186	0.914371	Variant not present	Variant not present	Variant not present	Variant not present
TPMT	Oncology	rs79249506	6	17237650	T	G	0.0584678	-0.108383	0.0163022	2.96415e-11	44.2008	0.0524866	-0.0175651	0.0150176	0.242148	0.0199	-0.0066	0.1263	0.958324	Variant not present	Variant not present	Variant not present	Variant not present
TPMT	Oncology	rs834362	6	18976445	C	T	0.697534	0.0550273	0.00832242	3.79315e-11	43.7177	0.708982	0.0107329	0.0066593	0.107022	0.757445	0.0190393	0.0153645	0.215283	0.8095	0.0234	0.02	0.2436
TPMT	Oncology	rs9367994	6	18394793	T	C	0.256854	0.0661974	0.00872526	3.27718e-14	57.5606	0.249444	0.00265505	0.00716218	0.710858	0.408633	-0.0139709	0.0138483	0.313047	0.0745	0.0138	0.0306	0.6524
TPMT	Oncology	rs9383341	6	18022524	G	A	0.0341625	-0.147085	0.0209949	2.45697e-12	49.0805	0.0375544	0.0155417	0.0166845	0.351591	0.221769	-0.00231323	0.0170242	0.891917	Variant not present	Variant not present	Variant not present	Variant not present
TPMT	Oncology	rs9396795	6	17714015	G	A	0.485585	0.0418415	0.0076622	4.74067e-08	29.82	0.50437	-0.00564372	0.00636452	0.375215	0.582098	-0.020738	0.013836	0.133914	0.5281	-0.0201	0.0183	0.2728
TPMT	Oncology	rs9396824	6	18019405	A	T	0.928525	0.0870276	0.0148643	4.7754e-09	34.2788	0.919524	-0.0162011	0.0121288	0.181629	0.8145	0.0082	0.0259	0.751545	0.8946	0.028	0.0264	0.2879
TPMT	Oncology	rs9396833	6	18101320	G	A	0.121016	-0.321519	0.0124845	2.94442e-146	663.24	0.147204	0.00583836	0.010508	0.578477	0.431095	-0.0165485	0.0164221	0.313598	0.1928	0.003	0.0206	0.8842
TPMT	Oncology	rs9465069	6	17756758	T	C	0.460719	0.0543265	0.00813344	2.39939e-11	44.6144	0.465479	-0.00960877	0.0074415	0.19662	0.406	-0.0182124	0.0167615	0.277229	0.5795	0.0019	0.0178	0.9157
TPMT	Oncology	rs9477755	6	18484841	G	C	0.0361461	-0.327315	0.0208037	8.91661e-56	247.543	0.0412424	0.00990584	0.0164208	0.546342	0.00711594	-0.0164419	0.0937279	0.860748	0.0781	0.0225	0.0294	0.4437
TPP1	Inflammation	rs113699523	11	6613672	C	T	0.0244435	-0.166575	0.0247292	1.62817e-11	45.3732	0.0221776	-0.00759583	0.0229714	0.740897	0.0250689	0.0362257	0.0435274	0.405268	0.0267	-0.0311	0.0497	0.5318
TPP1	Inflammation	rs11827437	11	6647622	C	T	0.369714	0.149894	0.00769187	1.40637e-84	379.756	0.375764	0.00386688	0.00623783	0.535319	0.453777	-0.0100713	0.0132705	0.4479	0.2618	0.0086	0.0179	0.632
TPP1	Inflammation	rs12271079	11	7240504	G	T	0.0154313	-0.242841	0.0309167	4.00774e-15	61.6961	0.0171613	-0.00462971	0.0307652	0.880382	Variant not present	Variant not present	Variant not present	Variant not present	Variant not present	Variant not present	Variant not present	Variant not present
TPP1	Inflammation	rs16915423	11	6585670	T	C	0.0287827	-0.204788	0.0222901	4.02346e-20	84.4083	0.0296559	0.00125621	0.0192731	0.948031	0.034872	0.0415538	0.0382256	0.277008	0.2762	0.0052	0.0178	0.7687
TPP1	Inflammation	rs2345347	11	6686750	A	C	0.378314	0.0662917	0.00770935	8.05008e-18	73.9406	0.391417	0.00144428	0.00645189	0.822871	0.345927	0.0026583	0.0140318	0.849742	0.1	0.0189	0.0275	0.4923
TPP1	Inflammation	rs35248857	11	6681654	T	C	0.360825	0.0546234	0.00775508	1.8737e-12	49.6118	0.371726	-0.00113352	0.00651228	0.861819	0.345544	0.00181035	0.0140109	0.897192	0.0977	0.0056	0.0277	0.8388
TPP1	Inflammation	rs35706972	11	6637577	A	G	0.0142246	-0.524385	0.0322172	1.44844e-59	264.926	0.0135186	-0.0239788	0.0280424	0.392501	Variant not present	Variant not present	Variant not present	Variant not present	Variant not present	Variant not present	Variant not present	Variant not present
TPP1	Inflammation	rs560367894	11	6429070	T	C	0.0234977	-0.249526	0.0271805	4.29734e-20	84.2785	0.0270277	-0.0386031	0.0233579	0.0983969	Variant not present	Variant not present	Variant not present	Variant not present	Variant not present	Variant not present	Variant not present	Variant not present
TPP1	Inflammation	rs578238137	11	6664353	G	T	0.0876911	-0.0851954	0.0154463	3.47592e-08	30.4217	0.0843584	-0.000269754	0.0143469	0.984999	0.0326	-0.0648	0.0702	0.355967	Variant not present	Variant not present	Variant not present	Variant not present
TPP1	Inflammation	rs61752597	11	6007294	G	A	0.0168984	-0.190172	0.0289674	5.20236e-11	43.0997	0.0124861	-0.0228853	0.0288896	0.428266	Variant not present	Variant not present	Variant not present	Variant not present	Variant not present	Variant not present	Variant not present	Variant not present
TPP1	Inflammation	rs79404398	11	6844927	G	A	0.0256506	-0.17612	0.0233923	5.11446e-14	56.6854	0.0230161	0.0071271	0.0213502	0.738516	Variant not present	Variant not present	Variant not present	Variant not present	Variant not present	Variant not present	Variant not present	Variant not present
TPPP3	Neurology	rs13334364	16	67332365	C	T	0.0751394	-0.117271	0.0146652	1.27997e-15	63.9448	0.0772461	0.0167833	0.0112377	0.13531	0.0119638	-0.0688622	0.097942	0.481998	0.5909	-0.0082	0.0163	0.6141
TPPP3	Neurology	rs543228163	16	67115736	CT	C	0.0312657	-0.153957	0.022245	4.48539e-12	47.8998	0.0330026	0.0357889	0.0174192	0.0399216	0.0091	-0.0514	0.1627	0.752064	Variant not present	Variant not present	Variant not present	Variant not present
TPSAB1	Inflammation	rs111589071	16	1367462	A	G	0.939165	-0.49814	0.0157487	1.40281e-219	1000.49	0.944479	-0.0290246	0.0137692	0.0350368	Variant not present	Variant not present	Variant not present	Variant not present	0.9684	0.0231	0.0461	0.6163
TPSAB1	Inflammation	rs11248860	16	1272038	A	G	0.742141	0.608766	0.00861293	0	4995.73	0.743359	-0.010022	0.00706504	0.156033	0.9792	-0.1737	0.1101	0.114645	0.8759	0.0049	0.024	0.8395
TPSAB1	Inflammation	rs112502724	16	1108669	A	G	0.0147743	0.215075	0.0312009	5.45255e-12	47.5166	0.0377241	0.0335065	0.0228041	0.141746	0.0612	-0.0291	0.0527	0.580824	Variant not present	Variant not present	Variant not present	Variant not present
TPSAB1	Inflammation	rs112744716	16	1330298	G	C	0.0167462	0.655895	0.0310852	7.97076e-99	445.206	0.023377	0.00954595	0.0254499	0.707595	Variant not present	Variant not present	Variant not present	Variant not present	Variant not present	Variant not present	Variant not present	Variant not present
TPSAB1	Inflammation	rs115107568	16	1275598	T	C	0.980118	0.967652	0.027062	5.17607e-280	1278.55	0.982082	0.019606	0.0219087	0.370844	0.923458	-0.0288527	0.0249709	0.247905	0.9714	-0.0674	0.0481	0.1615
TPSAB1	Inflammation	rs11643599	16	1176132	T	C	0.285769	0.151856	0.00921874	5.78229e-61	271.344	0.257093	-0.0108274	0.00950853	0.254829	0.0509	-0.0189	0.0613	0.757839	0.2135	0.002	0.0192	0.9164
TPSAB1	Inflammation	rs116517010	16	1554845	T	C	0.0130228	0.207961	0.0360587	8.0562e-09	33.2616	0.0116766	-0.0100785	0.0403376	0.8027	Variant not present	Variant not present	Variant not present	Variant not present	Variant not present	Variant not present	Variant not present	Variant not present
TPSAB1	Inflammation	rs117246734	16	1438429	T	C	0.0428303	-0.202101	0.0190291	2.38891e-26	112.798	0.0371571	-0.0219024	0.0175395	0.211758	0.0376986	0.0497782	0.0377121	0.186852	0.0131	0.0197	0.0774	0.7992
TPSAB1	Inflammation	rs117351847	16	2079559	A	G	0.0150814	-0.178574	0.0322135	2.96538e-08	30.7299	0.0118848	0.0446096	0.0327116	0.172654	Variant not present	Variant not present	Variant not present	Variant not present	Variant not present	Variant not present	Variant not present	Variant not present
TPSAB1	Inflammation	rs117440281	16	1266609	T	G	0.0193604	-0.177542	0.028183	2.98408e-10	39.6851	0.00867517	-0.078936	0.043604	0.0702506	Variant not present	Variant not present	Variant not present	Variant not present	Variant not present	Variant not present	Variant not present	Variant not present
TPSAB1	Inflammation	rs117511213	16	1435449	C	G	0.0453584	-0.198115	0.0184361	6.18443e-27	115.477	0.0403181	-0.0249113	0.0167945	0.137996	0.0445	0.0475	0.0488	0.330374	Variant not present	Variant not present	Variant not present	Variant not present
TPSAB1	Inflammation	rs118020509	16	1253466	A	G	0.09942	0.505571	0.0130593	0	1498.73	0.0980997	-0.00462473	0.0127107	0.715973	0.0124	-0.2649	0.1934	0.170781	0.0175	0.0935	0.0639	0.1434
TPSAB1	Inflammation	rs118154114	16	1324419	G	T	0.0596739	-0.353567	0.0164797	4.13048e-102	460.304	0.0463537	-0.00640234	0.0171468	0.708863	Variant not present	Variant not present	Variant not present	Variant not present	Variant not present	Variant not present	Variant not present	Variant not present
TPSAB1	Inflammation	rs11859240	16	1212523	T	A	0.018708	-0.291384	0.0284836	1.4568e-24	104.651	0.0255012	-0.0105628	0.0255344	0.679116	0.0247705	-0.0608111	0.0515992	0.238587	0.3843	0.032	0.0163	0.04966
TPSAB1	Inflammation	rs11865472	16	1184967	A	G	0.493958	0.0855606	0.00752069	5.46387e-30	129.429	0.506183	9.94129e-06	0.00693773	0.998857	0.2404	-0.0026	0.0251	0.917498	0.2829	0.0221	0.0175	0.2063
TPSAB1	Inflammation	rs138529359	16	1535237	G	A	0.0105364	-0.565041	0.0409389	2.47685e-43	190.497	0.012213	-0.016677	0.0392765	0.671124	Variant not present	Variant not present	Variant not present	Variant not present	Variant not present	Variant not present	Variant not present	Variant not present
TPSAB1	Inflammation	rs139124812	16	1221087	T	C	0.0119044	0.265428	0.0375831	1.63606e-12	49.8779	0.0128338	-0.0191823	0.0323432	0.553124	Variant not present	Variant not present	Variant not present	Variant not present	Variant not present	Variant not present	Variant not present	Variant not present
TPSAB1	Inflammation	rs142396106	16	1235570	A	G	0.0287389	0.221524	0.0246031	2.17821e-19	81.0703	0.0253751	0.000540307	0.0275275	0.98434	0.0065	0.0886	0.182	0.626391	Variant not present	Variant not present	Variant not present	Variant not present
TPSAB1	Inflammation	rs143099527	16	1293499	T	C	0.0152636	-0.70697	0.0323743	1.02329e-105	476.871	0.0147084	-0.0447853	0.031467	0.154664	0.0203	0.0101	0.0943	0.914706	Variant not present	Variant not present	Variant not present	Variant not present
TPSAB1	Inflammation	rs143253362	16	1538518	A	C	0.0114823	-0.344141	0.0358116	7.2711e-22	92.3476	0.00832925	0.0112253	0.0408814	0.783638	Variant not present	Variant not present	Variant not present	Variant not present	Variant not present	Variant not present	Variant not present	Variant not present
TPSAB1	Inflammation	rs144610318	16	1311748	T	C	0.0150104	0.369085	0.0315981	1.60103e-31	136.437	0.0110274	-0.0478999	0.0383522	0.211684	Variant not present	Variant not present	Variant not present	Variant not present	Variant not present	Variant not present	Variant not present	Variant not present
TPSAB1	Inflammation	rs147510635	16	1266009	GCCCCTGC	G	0.0203895	-0.975574	0.0272625	1.92752e-280	1280.53	0.0186456	-0.0228227	0.021825	0.295694	0.0807383	0.0158832	0.0248573	0.52284	Variant not present	Variant not present	Variant not present	Variant not present
TPSAB1	Inflammation	rs147777945	16	1550409	T	C	0.0208715	0.156529	0.0283965	3.54201e-08	30.3851	0.0101108	0.0166568	0.0442035	0.706307	Variant not present	Variant not present	Variant not present	Variant not present	Variant not present	Variant not present	Variant not present	Variant not present
TPSAB1	Inflammation	rs17654678	16	2114644	G	T	0.111628	0.0806502	0.0124336	8.78618e-11	42.0743	0.11046	-0.0109238	0.00971649	0.260904	Variant not present	Variant not present	Variant not present	Variant not present	0.0183	-0.0205	0.0632	0.7451
TPSAB1	Inflammation	rs181867157	16	1239438	G	A	0.0243673	0.32206	0.0277993	4.90004e-31	134.216	0.00779852	0.00376605	0.0407587	0.926381	Variant not present	Variant not present	Variant not present	Variant not present	Variant not present	Variant not present	Variant not present	Variant not present
TPSAB1	Inflammation	rs2050152	16	1489261	T	C	0.432098	0.162715	0.00763856	1.09169e-100	453.766	0.43818	0.00526805	0.00650437	0.417983	0.779679	0.00884215	0.0170913	0.604913	0.2412	-0.0064	0.0185	0.7311
TPSAB1	Inflammation	rs2745105	16	1539990	T	C	0.136779	-0.154477	0.0109421	2.95733e-45	199.309	0.153699	-0.00158932	0.00874484	0.855783	0.185055	0.0252777	0.0175374	0.149483	0.4071	-0.0081	0.0162	0.6175
TPSAB1	Inflammation	rs337285	16	1961674	C	G	0.544794	0.0764073	0.00759347	8.11335e-24	101.249	0.564764	-0.00449867	0.00696088	0.518099	0.574562	0.00979256	0.0133257	0.462422	0.5947	0.0176	0.0164	0.2831
TPSAB1	Inflammation	rs34051628	16	1130287	A	G	0.0269111	0.225289	0.0258013	2.50957e-18	76.2424	0.0155001	-0.00713304	0.034485	0.836131	Variant not present	Variant not present	Variant not present	Variant not present	Variant not present	Variant not present	Variant not present	Variant not present
TPSAB1	Inflammation	rs34777355	16	1217503	T	A	0.0204829	1.67589	0.0281751	0	3538.02	0.0203509	-0.00260185	0.0259071	0.920003	Variant not present	Variant not present	Variant not present	Variant not present	Variant not present	Variant not present	Variant not present	Variant not present
TPSAB1	Inflammation	rs41292285	16	1258033	T	G	0.0106687	-0.640754	0.0365019	5.54243e-69	308.143	0.0102811	0.0173882	0.0391194	0.656688	Variant not present	Variant not present	Variant not present	Variant not present	Variant not present	Variant not present	Variant not present	Variant not present
TPSAB1	Inflammation	rs475062	16	1124401	G	A	0.969952	-0.53609	0.0224406	3.96278e-126	570.698	0.965595	0.0205447	0.0204437	0.314925	0.957731	-0.0127028	0.0412477	0.758109	0.9884	-0.0358	0.0895	0.6891
TPSAB1	Inflammation	rs4984637	16	1261282	C	T	0.79784	0.885083	0.00936863	0	8925.16	0.806714	-0.00756636	0.00810538	0.350563	0.988332	-0.19766	0.141272	0.161769	0.907	-0.016	0.0272	0.5558
TPSAB1	Inflammation	rs4989486	16	1105873	A	G	0.128714	0.0764699	0.011474	2.65338e-11	44.4172	0.124563	-0.0113633	0.00952355	0.232798	0.0144	-0.0363	0.0886	0.682021	0.0287	-0.0942	0.0503	0.06125
TPSAB1	Inflammation	rs4989489	16	1105966	T	C	0.122185	0.0824965	0.0117841	2.548e-12	49.0093	0.117962	-0.0118298	0.00980683	0.227711	0.0121085	-0.0193511	0.0878755	0.825708	0.026	-0.0897	0.0528	0.089
TPSAB1	Inflammation	rs529236504	16	1395525	ACCCCAGCCT	A	0.659217	0.213134	0.0083797	1.04713e-142	646.917	0.67639	-0.00163596	0.00735549	0.823992	0.8142	0.0435	0.03	0.147059	Variant not present	Variant not present	Variant not present	Variant not present
TPSAB1	Inflammation	rs547131153	16	1535636	CA	C	0.414132	-0.135789	0.00861246	5.27959e-56	248.585	0.420497	0.00809681	0.00743765	0.276319	0.3644	-0.0025	0.0227	0.912305	Variant not present	Variant not present	Variant not present	Variant not present
TPSAB1	Inflammation	rs567497006	16	1563925	C	T	0.011155	-0.356083	0.0415374	1.01181e-17	73.4893	0.012072	-0.0572267	0.0362039	0.113952	0.0771239	0.0178142	0.0272899	0.5139	Variant not present	Variant not present	Variant not present	Variant not present
TPSAB1	Inflammation	rs57719803	16	1483769	C	G	0.698209	-0.155696	0.00823066	8.32722e-80	357.837	0.696537	-0.00916805	0.00714551	0.199475	0.295749	-0.00406504	0.0160966	0.800623	0.8567	-0.0023	0.0226	0.9185
TPSAB1	Inflammation	rs61073146	16	1500708	GC	G	0.317411	-0.0801373	0.0085629	8.07607e-21	87.5846	0.323507	0.0105294	0.00732546	0.150611	0.289503	0.0121173	0.0168651	0.472461	Variant not present	Variant not present	Variant not present	Variant not present
TPSAB1	Inflammation	rs61647420	16	1329767	T	G	0.989699	-0.255115	0.039186	7.49722e-11	42.3848	0.986652	-0.00258063	0.0304804	0.932527	Variant not present	Variant not present	Variant not present	Variant not present	0.7429	-0.0154	0.0182	0.3971
TPSAB1	Inflammation	rs61734410	16	1252369	T	C	0.253798	0.393725	0.00881724	0	1993.98	0.30302	0.00164789	0.00771902	0.830949	0.8018	0.032	0.0279	0.251401	0.2354	0.0077	0.0185	0.6776
TPSAB1	Inflammation	rs6600127	16	1313726	C	G	0.35815	0.36712	0.00788854	0	2165.82	0.387935	0.00221789	0.00705087	0.753099	0.0575	0.0297	0.0489	0.543611	0.2254	-0.0116	0.0188	0.5371
TPSAB1	Inflammation	rs71380231	16	1121371	T	C	0.0814707	-0.089045	0.0141122	2.79441e-10	39.8134	0.0747389	-0.00778033	0.0139427	0.576829	0.0087	0.2393	0.2246	0.286672	0.0555	0.0031	0.0346	0.9278
TPSAB1	Inflammation	rs7201343	16	1235162	C	T	0.0206163	0.173544	0.026486	5.66631e-11	42.9325	0.0264193	-0.0146697	0.0251933	0.560375	0.0256653	-0.0412858	0.0511447	0.419531	0.3287	0.0119	0.0168	0.4797
TPSAB1	Inflammation	rs7201572	16	1482473	T	C	0.307125	0.151762	0.00816522	4.14286e-77	345.454	0.312807	0.00929228	0.00701442	0.185257	0.711528	0.00576645	0.0162216	0.722231	0.1753	-0.0063	0.0208	0.7615
TPSAB1	Inflammation	rs7202502	16	1537874	A	G	0.0302107	-0.151233	0.0220378	6.77174e-12	47.093	0.036352	-0.00532875	0.0179787	0.76693	0.0201626	0.0518254	0.0503951	0.30377	0.2895	-0.014	0.0174	0.4235
TPSAB1	Inflammation	rs72775422	16	1197663	C	T	0.0287539	-0.307867	0.0224845	1.12668e-42	187.482	0.0178381	0.0262275	0.0334784	0.433383	Variant not present	Variant not present	Variant not present	Variant not present	Variant not present	Variant not present	Variant not present	Variant not present
TPSAB1	Inflammation	rs72775426	16	1211245	T	C	0.016768	0.490648	0.0305537	4.98196e-58	257.877	0.0267187	-0.000571398	0.0262413	0.982628	0.0058	-0.2638	0.2647	0.318959	Variant not present	Variant not present	Variant not present	Variant not present
TPSAB1	Inflammation	rs72779276	16	1551826	C	G	0.738789	-0.104309	0.00912178	2.7919e-30	130.763	0.737923	-0.000902446	0.00831019	0.913524	0.9838	0.0481	0.1019	0.636904	0.9478	-0.0367	0.0381	0.3358
TPSAB1	Inflammation	rs73500280	16	1350008	A	G	0.0451027	0.132355	0.0181696	3.22998e-13	53.0628	0.0457411	0.0046957	0.0157951	0.766247	0.0983	0.0104	0.034	0.759694	0.0409	-0.0088	0.0402	0.8264
TPSAB1	Inflammation	rs7350864	16	1297804	G	A	0.0213882	0.352492	0.0281997	7.47997e-36	156.246	0.0229706	0.0188288	0.0227896	0.408689	Variant not present	Variant not present	Variant not present	Variant not present	Variant not present	Variant not present	Variant not present	Variant not present
TPSAB1	Inflammation	rs758191	16	1979831	T	G	0.0562112	0.161084	0.0172742	1.10892e-20	86.9579	0.0852229	0.0138924	0.0129429	0.28311	0.3237	-0.0091	0.0227	0.688508	0.1998	0.0034	0.0202	0.8648
TPSAB1	Inflammation	rs8061743	16	1507842	T	C	0.108762	0.282492	0.0126494	1.79061e-110	498.738	0.135431	0.00295122	0.0100833	0.769765	0.191641	0.00489876	0.0200663	0.807131	0.3321	-0.0251	0.0167	0.1331
TPSAB1	Inflammation	rs909910	16	1198938	A	G	0.205391	-0.105417	0.00938047	2.65644e-29	126.291	0.182244	0.000884786	0.00966868	0.927087	0.0739	-0.0031	0.0514	0.951908	0.1125	0.0197	0.0248	0.4273
TPSAB1	Inflammation	rs9924241	16	1252114	T	C	0.0176585	0.479388	0.0286752	9.71628e-63	279.487	0.0173628	-0.0286323	0.0283195	0.311994	Variant not present	Variant not present	Variant not present	Variant not present	0.0144	0.0253	0.0673	0.7075
TPSD1	Neurology II	rs111975358	16	1266436	T	TG	0.979176	0.501991	0.0270319	5.58599e-77	344.857	0.981497	0.0200586	0.0214315	0.349304	0.914804	-0.0238569	0.0244712	0.329611	0.8697	0.0275	0.0233	0.2391
TPSD1	Neurology II	rs112165758	16	1459004	A	G	0.0174027	0.895817	0.0296886	5.236e-200	910.456	0.0123919	0.016691	0.0315932	0.597286	Variant not present	Variant not present	Variant not present	Variant not present	Variant not present	Variant not present	Variant not present	Variant not present
TPSD1	Neurology II	rs112332886	16	1288563	A	G	0.114909	0.253221	0.0119956	6.5013e-99	445.611	0.116083	0.00316768	0.00983124	0.747297	0.0365875	-0.00553767	0.0405201	0.891296	0.0223	0.0472	0.0574	0.4107
TPSD1	Neurology II	rs117177120	16	1238875	G	T	0.0579849	-0.158508	0.0169952	1.0932e-20	86.9861	0.0647418	0.0043327	0.0156236	0.781536	Variant not present	Variant not present	Variant not present	Variant not present	Variant not present	Variant not present	Variant not present	Variant not present
TPSD1	Neurology II	rs117495643	16	1114961	A	C	0.0131585	-0.219629	0.0372014	3.55263e-09	34.8547	0.00958737	-0.00522598	0.0401737	0.8965	Variant not present	Variant not present	Variant not present	Variant not present	Variant not present	Variant not present	Variant not present	Variant not present
TPSD1	Neurology II	rs12930875	16	1257731	A	G	0.667547	0.16386	0.00808683	2.75486e-91	410.572	0.712386	-0.0083623	0.0080722	0.300231	0.9839	-0.1067	0.1073	0.320024	0.8249	0.0112	0.0207	0.5877
TPSD1	Neurology II	rs13336442	16	1539722	A	G	0.117235	0.0758918	0.0118008	1.26721e-10	41.3587	0.126846	0.00189171	0.00951317	0.842378	0.0239865	0.0351179	0.0455416	0.440638	0.5916	0.0081	0.0163	0.6219
TPSD1	Neurology II	rs141884133	16	1508347	T	C	0.0123171	0.220237	0.0348691	2.6825e-10	39.8932	0.0197436	-0.0127035	0.0247904	0.608346	0.0058	-0.3899	0.235	0.0970858	Variant not present	Variant not present	Variant not present	Variant not present
TPSD1	Neurology II	rs202059492	16	1259980	T	TG	0.977505	-0.175298	0.0276544	2.31441e-10	40.1814	0.976002	0.0206132	0.0233768	0.377897	Variant not present	Variant not present	Variant not present	Variant not present	0.9715	0.0099	0.0476	0.8347
TPSD1	Neurology II	rs2745083	16	1284174	A	C	0.51312	0.267191	0.00770796	2.7227e-263	1201.61	0.526725	-0.00520084	0.0066847	0.436556	0.236887	0.00611487	0.0171091	0.720789	Variant not present	Variant not present	Variant not present	Variant not present
TPSD1	Neurology II	rs2995507	16	1241446	G	A	0.0207596	-0.261986	0.0320921	3.25312e-16	66.6438	0.0212904	-0.0272113	0.029761	0.360545	Variant not present	Variant not present	Variant not present	Variant not present	Variant not present	Variant not present	Variant not present	Variant not present
TPSD1	Neurology II	rs3078791	16	1370752	CAG	C	0.905509	-0.253839	0.013095	1.04472e-83	375.756	0.898329	-0.00958278	0.010643	0.367918	0.9928	0.0689	0.1438	0.631841	0.9652	0.0543	0.044	0.2173
TPSD1	Neurology II	rs3751664	16	1254369	T	C	0.0970508	0.196353	0.0128367	8.10028e-53	233.974	0.0880675	0.0108207	0.0131587	0.410892	0.0897	0.0095	0.0446	0.831323	0.0176	-0.0568	0.0667	0.3949
TPSD1	Neurology II	rs4360940	16	1278599	G	A	0.973294	0.157709	0.0250322	2.97139e-10	39.6931	0.977342	-0.0460133	0.0254226	0.0703059	Variant not present	Variant not present	Variant not present	Variant not present	Variant not present	Variant not present	Variant not present	Variant not present
TPSD1	Neurology II	rs4786337	16	1504017	A	G	0.354788	0.0914596	0.00816159	3.80627e-29	125.577	0.356614	0.010427	0.00706283	0.139857	0.165511	0.0231881	0.0205926	0.260148	0.4296	0.0106	0.0159	0.5056
TPSD1	Neurology II	rs642249	16	1129912	G	A	0.975409	-0.318906	0.0248262	9.10961e-38	165.008	0.963327	0.0196261	0.0199398	0.324983	0.95065	-0.0113708	0.0374853	0.761631	0.9271	0.021	0.0313	0.5025
TPSD1	Neurology II	rs66702682	16	1525635	T	C	0.223493	-0.0721511	0.0091391	2.90871e-15	62.3274	0.230299	-0.00553499	0.00726213	0.445957	0.543612	0.0126556	0.0134934	0.348291	0.1747	0.0075	0.0207	0.7171
TPSD1	Neurology II	rs7200924	16	1220512	C	G	0.79313	0.0650418	0.00940318	4.61318e-12	47.8449	0.812027	-0.00389073	0.00978866	0.691019	0.9869	0.0918	0.1389	0.508672	0.9345	-0.0118	0.044	0.7886
TPSD1	Neurology II	rs7204003	16	1377363	A	G	0.476705	-0.0512669	0.00764759	2.03236e-11	44.9392	0.476802	-0.00175865	0.0066998	0.792941	0.237613	-0.0144899	0.0185745	0.435332	0.563	0.0217	0.0159	0.1703
TPSD1	Neurology II	rs72775426	16	1211245	T	C	0.0167375	0.363821	0.0308605	4.43711e-32	138.986	0.0267187	-0.000571398	0.0262413	0.982628	0.0058	-0.2638	0.2647	0.318959	Variant not present	Variant not present	Variant not present	Variant not present
TPSD1	Neurology II	rs72775459	16	1275494	T	C	0.044467	0.564832	0.0185186	2.54097e-204	930.298	0.0534155	0.0084677	0.014657	0.563452	0.0053	0.2696	0.2391	0.259505	0.0523	0.0132	0.0358	0.7112
TPSD1	Neurology II	rs760357	16	1273490	T	C	0.214546	-0.155417	0.00933263	2.8721e-62	277.325	0.189886	-0.00198887	0.00879542	0.821104	0.15288	-0.0409705	0.0217491	0.059595	0.0722	-0.0232	0.0408	0.5686
TPSD1	Neurology II	rs78306371	16	1263618	C	T	0.0198559	-0.496359	0.027412	2.78869e-73	327.877	0.0187403	-0.0233662	0.0215767	0.278836	0.0825606	0.0278549	0.0246638	0.258736	0.0412	0.0145	0.0403	0.7189
TPSD1	Neurology II	rs8767	16	1495006	C	G	0.442795	-0.0549224	0.0077443	1.32221e-12	50.2961	0.447546	-0.0147789	0.0063757	0.0204489	0.202602	-0.0109329	0.0173966	0.529709	0.2964	-0.0124	0.0172	0.4723
TPSD1	Neurology II	rs9921090	16	1492084	A	G	0.523925	-0.0516819	0.00762222	1.19812e-11	45.9742	0.531924	-0.0113025	0.00642199	0.0784123	0.219642	-0.0073613	0.0168681	0.662544	0.7329	0.0176	0.0178	0.3248
TRAF2	Inflammation	rs10781522	9	139815053	A	G	0.596847	-0.0560589	0.00742976	4.51648e-14	56.9298	0.618708	-0.00516964	0.00615292	0.4008	0.742084	0.00150331	0.0149044	0.919659	0.5355	-0.019	0.0155	0.2223
TRDMT1	Oncology II	rs2440617	10	17348496	T	G	0.177305	-0.0768277	0.0101875	4.6505e-14	56.8723	0.182639	0.00471699	0.008003	0.555591	0.432373	0.00201826	0.0137715	0.883485	0.0837	-0.0133	0.0285	0.641
TRDMT1	Oncology II	rs6602180	10	17192362	C	T	0.462886	-0.146682	0.00763515	2.97167e-82	369.078	0.459697	0.00518732	0.00600053	0.387325	0.230281	-0.019402	0.015574	0.212839	0.4017	-0.0062	0.0158	0.6969
TREH	Cardiometabolic II	rs111345266	11	118893767	T	C	0.139643	0.0995844	0.0109337	8.3888e-20	82.9561	0.131542	-0.0157238	0.00899081	0.0803121	0.0214042	-0.0882042	0.0480178	0.0662236	0.0867	-0.0225	0.0281	0.4235
TREH	Cardiometabolic II	rs11216843	11	118151329	T	A	0.0280292	-0.179271	0.0230505	7.40798e-15	60.4866	0.0284345	0.010113	0.0186937	0.58852	0.0495008	0.0026476	0.0313832	0.932767	Variant not present	Variant not present	Variant not present	Variant not present
TREH	Cardiometabolic II	rs11604328	11	119174576	C	G	0.958924	-0.140439	0.0191109	2.00263e-13	54.0024	0.956691	0.0100413	0.0151916	0.508629	0.955773	-0.00630518	0.0321991	0.844752	0.9128	0.0226	0.0289	0.4347
TREH	Cardiometabolic II	rs116993355	11	119012962	T	C	0.919406	0.0903318	0.0142724	2.46581e-10	40.0578	0.917913	0.00653753	0.0114971	0.569611	0.9926	0.0717	0.1955	0.713804	0.9825	0.013	0.0705	0.8534
TREH	Cardiometabolic II	rs117834974	11	119155649	C	G	0.0316534	0.15463	0.021652	9.22571e-13	51.0025	0.0306486	0.00112563	0.0186688	0.951921	Variant not present	Variant not present	Variant not present	Variant not present	Variant not present	Variant not present	Variant not present	Variant not present
TREH	Cardiometabolic II	rs117872487	11	118866010	T	C	0.0369608	-0.331082	0.0201572	1.26765e-60	269.781	0.0388407	-0.00415185	0.0174175	0.811592	Variant not present	Variant not present	Variant not present	Variant not present	0.0119	-0.115	0.1003	0.252
TREH	Cardiometabolic II	rs12794739	11	119013897	A	G	0.0107902	0.355783	0.0385188	2.54449e-20	85.3149	0.01289	-0.00417587	0.031502	0.894542	Variant not present	Variant not present	Variant not present	Variant not present	Variant not present	Variant not present	Variant not present	Variant not present
TREH	Cardiometabolic II	rs138922408	11	118356711	T	C	0.022369	-0.620345	0.0268258	2.59418e-118	534.763	0.0226916	0.0117375	0.0258501	0.649786	0.01924	0.0435957	0.0588032	0.458461	Variant not present	Variant not present	Variant not present	Variant not present
TREH	Cardiometabolic II	rs142336193	11	118797562	G	A	0.032502	0.342327	0.0220447	2.21718e-54	241.143	0.0283099	0.0080717	0.020666	0.696108	Variant not present	Variant not present	Variant not present	Variant not present	Variant not present	Variant not present	Variant not present	Variant not present
TREH	Cardiometabolic II	rs145426230	11	118795030	CCAGACA	C	0.105153	-0.106042	0.0123624	9.67164e-18	73.5784	0.10169	-0.00828001	0.0104572	0.428476	0.110645	0.0330374	0.0223691	0.139698	Variant not present	Variant not present	Variant not present	Variant not present
TREH	Cardiometabolic II	rs145762171	11	118748789	A	G	0.0158814	-0.554335	0.0310924	4.23643e-71	317.86	0.00980699	-0.00949248	0.0367338	0.796088	0.0204478	-0.051999	0.053352	0.329739	Variant not present	Variant not present	Variant not present	Variant not present
TREH	Cardiometabolic II	rs145964930	11	118744397	A	G	0.0119164	-0.756872	0.0366186	6.57961e-95	427.21	0.0109214	-0.0936747	0.0356052	0.00851528	Variant not present	Variant not present	Variant not present	Variant not present	Variant not present	Variant not present	Variant not present	Variant not present
TREH	Cardiometabolic II	rs148156919	11	119121660	G	C	0.0175872	0.478432	0.031662	1.37816e-51	228.33	0.0107815	0.0395912	0.0408626	0.332603	Variant not present	Variant not present	Variant not present	Variant not present	Variant not present	Variant not present	Variant not present	Variant not present
TREH	Cardiometabolic II	rs148400182	11	118681325	C	A	0.0203989	0.509413	0.0276372	7.2527e-76	339.744	0.0180994	0.00757583	0.0252538	0.764187	Variant not present	Variant not present	Variant not present	Variant not present	Variant not present	Variant not present	Variant not present	Variant not present
TREH	Cardiometabolic II	rs148861080	11	119116390	T	G	0.0409335	0.142005	0.0191929	1.37404e-13	54.7427	0.0416192	-0.0107263	0.0157113	0.494787	0.043832	0.00652012	0.0325001	0.840997	Variant not present	Variant not present	Variant not present	Variant not present
TREH	Cardiometabolic II	rs150576411	11	118526306	T	G	0.0198249	0.673944	0.02759	8.81049e-132	596.684	0.015851	0.0371105	0.0279025	0.183515	Variant not present	Variant not present	Variant not present	Variant not present	Variant not present	Variant not present	Variant not present	Variant not present
TREH	Cardiometabolic II	rs1623316	11	118757219	G	C	0.368589	0.225556	0.00782432	9.68278e-183	831.028	0.371493	0.00568474	0.00731792	0.437262	0.583652	0.0101099	0.015654	0.518386	0.7078	-0.0124	0.0181	0.4932
TREH	Cardiometabolic II	rs17121510	11	117876155	G	A	0.100783	-0.0777876	0.0126101	6.88684e-10	38.0525	0.109998	-0.00530179	0.0101832	0.602617	0.06399	0.0426938	0.0282138	0.130223	0.2386	-0.0207	0.0182	0.254
TREH	Cardiometabolic II	rs17613576	11	118235358	T	G	0.109357	0.22066	0.0124002	7.73215e-71	316.658	0.102085	0.00130525	0.0107608	0.903456	0.0111	-0.0213	0.1158	0.854062	0.019	0.0748	0.0622	0.2291
TREH	Cardiometabolic II	rs182364290	11	118599649	G	A	0.0159061	-0.532029	0.0310744	1.03205e-65	293.133	0.0160741	-0.0484394	0.0265021	0.0675862	Variant not present	Variant not present	Variant not present	Variant not present	Variant not present	Variant not present	Variant not present	Variant not present
TREH	Cardiometabolic II	rs188843024	11	118453478	A	G	0.0155028	-0.776303	0.0325379	8.27942e-126	569.224	0.0173335	-0.0192108	0.0276943	0.487886	Variant not present	Variant not present	Variant not present	Variant not present	Variant not present	Variant not present	Variant not present	Variant not present
TREH	Cardiometabolic II	rs190549456	11	118691075	T	C	0.0109594	-0.404243	0.0381405	3.01856e-26	112.334	0.00907977	-0.0163628	0.0372234	0.660238	0.00322388	0.246324	0.200673	0.219638	Variant not present	Variant not present	Variant not present	Variant not present
TREH	Cardiometabolic II	rs201577748	11	118134794	AGCCC	A	0.0364196	-0.155698	0.0201775	1.19647e-14	59.5431	0.0360311	-0.00374776	0.0167624	0.823083	Variant not present	Variant not present	Variant not present	Variant not present	Variant not present	Variant not present	Variant not present	Variant not present
TREH	Cardiometabolic II	rs2276064	11	118529703	A	G	0.0121743	-0.659679	0.0346058	5.15941e-81	363.385	0.0381133	0.0330729	0.0200947	0.0997929	0.449894	-0.00314792	0.0139326	0.821249	Variant not present	Variant not present	Variant not present	Variant not present
TREH	Cardiometabolic II	rs45529131	11	118530841	G	A	0.0254477	0.722496	0.0245135	6.30957e-191	868.681	0.0193905	0.0258721	0.0247851	0.296552	Variant not present	Variant not present	Variant not present	Variant not present	Variant not present	Variant not present	Variant not present	Variant not present
TREH	Cardiometabolic II	rs4938455	11	117787517	A	G	0.016006	-0.167841	0.0301147	2.49833e-08	31.0627	0.038645	0.0111666	0.0214527	0.602699	0.265229	-0.000729513	0.0173357	0.966434	0.4717	0.0074	0.016	0.6445
TREH	Cardiometabolic II	rs498872	11	118477367	G	A	0.68621	0.702081	0.00813513	0	7448.1	0.691922	0.0156689	0.00648	0.0156043	0.761379	0.0111199	0.0152498	0.465891	0.8933	-0.0066	0.026	0.8006
TREH	Cardiometabolic II	rs516459	11	118578462	C	T	0.0159368	0.702475	0.0313292	2.38232e-111	502.763	0.00926685	-0.0417771	0.0408897	0.306921	Variant not present	Variant not present	Variant not present	Variant not present	Variant not present	Variant not present	Variant not present	Variant not present
TREH	Cardiometabolic II	rs61900623	11	118012623	T	C	0.0335083	0.134863	0.0212966	2.41057e-10	40.1019	0.0340559	0.00196327	0.018046	0.913367	0.0147	-0.0093	0.0844	0.912259	0.0123	-0.1031	0.0977	0.2915
TREH	Cardiometabolic II	rs645530	11	118025917	A	G	0.444494	0.0490787	0.00757737	9.35621e-11	41.9517	0.434178	-0.00567044	0.00730141	0.437382	0.62839	-0.0115227	0.0152201	0.449006	0.5105	-0.037	0.0157	0.01837
TREH	Cardiometabolic II	rs668628	11	118519213	T	G	0.178068	-0.0984414	0.0100531	1.21675e-22	95.8861	0.171173	0.00849751	0.00835309	0.309016	0.0087	-0.0209	0.1759	0.90542	0.2253	-0.0059	0.0188	0.7553
TREH	Cardiometabolic II	rs7102557	11	117745018	A	G	0.138044	0.0629835	0.0110454	1.18258e-08	32.5155	0.146575	-0.000709853	0.00926212	0.93891	0.139414	-0.0145452	0.0212469	0.493611	0.1709	-0.0041	0.0233	0.8606
TREH	Cardiometabolic II	rs7110984	11	118442234	A	G	0.0482733	0.374277	0.017838	9.58297e-98	440.245	0.0505531	0.0239248	0.0167459	0.153092	0.013	-0.0233	0.1177	0.843076	Variant not present	Variant not present	Variant not present	Variant not present
TREH	Cardiometabolic II	rs73012879	11	117973145	A	G	0.115269	-0.0761432	0.0119415	1.8133e-10	40.6579	0.11178	0.0178708	0.0108942	0.100924	0.0066	0.0351	0.1677	0.834212	0.0216	0.0382	0.0594	0.52
TREH	Cardiometabolic II	rs73014974	11	118028648	T	C	0.0242991	0.257804	0.0249206	4.40758e-25	107.019	0.0171952	0.0368923	0.0256343	0.150101	0.000389211	1.06781	0.686191	0.119673	Variant not present	Variant not present	Variant not present	Variant not present
TREH	Cardiometabolic II	rs75629957	11	118904900	A	G	0.0854115	0.122861	0.0135814	1.47945e-19	81.835	0.0701799	0.00223365	0.0135033	0.868618	0.00193452	0.152019	0.249739	0.542716	0.0147	-0.0081	0.076	0.9154
TREH	Cardiometabolic II	rs76217315	11	117804440	A	C	0.0386747	0.141377	0.0195169	4.36214e-13	52.473	0.0227715	-0.0131275	0.0246263	0.593987	Variant not present	Variant not present	Variant not present	Variant not present	Variant not present	Variant not present	Variant not present	Variant not present
TREH	Cardiometabolic II	rs76675432	11	118103976	T	C	0.0218577	-0.228046	0.025824	1.03968e-18	77.9826	0.0305166	-0.00490653	0.0200544	0.806719	0.0295501	0.0409864	0.0462398	0.375408	Variant not present	Variant not present	Variant not present	Variant not present
TREH	Cardiometabolic II	rs77812853	11	118426062	A	C	0.0817603	0.53989	0.0138341	0	1523.03	0.0752373	0.00908729	0.0137021	0.507199	0.0057	0.3974	0.2436	0.102814	0.0144	0.0102	0.0765	0.8938
TREH	Cardiometabolic II	rs77841686	11	118762073	A	G	0.0316373	-0.202866	0.0217571	1.11918e-20	86.9394	0.0265957	-0.0169089	0.0206488	0.412856	0.0376368	0.0617879	0.042051	0.141736	0.0262	-0.0629	0.0499	0.2081
TREH	Cardiometabolic II	rs7940318	11	117994614	A	G	0.951146	-0.143093	0.017552	3.56533e-16	66.4636	0.952277	-0.0133941	0.0143333	0.350061	0.984665	-0.0501138	0.0587693	0.393814	0.9415	-0.0227	0.0337	0.5019
TREM2	Inflammation	rs10456110	6	40932075	G	T	0.187242	0.0546376	0.00863749	2.52191e-10	40.0136	0.181144	0.0044146	0.00816522	0.588742	0.212033	0.0104171	0.0169025	0.537694	0.1078	0.0434	0.0254	0.08802
TREM2	Inflammation	rs4714434	6	41176935	G	A	0.439835	0.0671177	0.00678297	4.37421e-23	97.9116	0.44913	0.00701064	0.00609137	0.249767	0.475275	0.016363	0.0131132	0.212092	0.4752	0.0241	0.0155	0.1213
TREM2	Inflammation	rs72864480	6	40808815	A	G	0.0382775	-0.194656	0.0176236	2.3126e-28	121.996	0.0382492	-0.0293008	0.0180625	0.104762	0.0088	-0.1804	0.2068	0.383023	Variant not present	Variant not present	Variant not present	Variant not present
TREM2	Inflammation	rs9462674	6	41152747	A	T	0.0292646	-0.23323	0.0200001	2.00586e-31	135.989	0.0329086	0.0253367	0.0173206	0.143519	0.0077107	0.0675703	0.0846679	0.424834	0.4414	-0.0284	0.0161	0.0779
TREM2	Inflammation	rs9471494	6	41157344	G	C	0.0291824	-0.234764	0.0200228	9.50824e-32	137.472	0.0333862	0.0273793	0.0174322	0.116271	Variant not present	Variant not present	Variant not present	Variant not present	0.3306	-0.0257	0.0167	0.123
TREML2	Neurology	rs11759347	6	41167097	A	C	0.238371	0.306811	0.00880806	7.70903e-266	1213.34	0.236661	0.0103074	0.00749754	0.169204	0.234136	-0.0289234	0.0165902	0.0812628	0.1293	0.0089	0.0235	0.7029
TREML2	Neurology	rs12525493	6	40841774	T	C	0.0403353	0.179625	0.019464	2.74221e-20	85.1666	0.0367543	-0.033772	0.0165635	0.0414559	0.0162	-0.0322	0.0783	0.680897	Variant not present	Variant not present	Variant not present	Variant not present
TREML2	Neurology	rs149415802	6	40814789	T	A	0.0602663	-0.0983647	0.0160962	9.89715e-10	37.3449	0.057269	-0.0126578	0.0141908	0.372407	0.0071	-0.0529	0.152	0.72782	Variant not present	Variant not present	Variant not present	Variant not present
TREML2	Neurology	rs1575434	6	41328096	A	G	0.765076	-0.0534371	0.0088929	1.86711e-09	36.1076	0.753182	-0.00949146	0.00738466	0.19869	0.593935	-0.000837719	0.0138257	0.951684	0.4727	-0.0063	0.0159	0.6889
TREML2	Neurology	rs2031168	6	41282963	C	A	0.188514	-0.102855	0.00969441	2.68658e-26	112.566	0.189653	0.0180564	0.00779886	0.0205989	0.323188	-0.0224317	0.0142505	0.115465	0.2355	0.0434	0.0183	0.0175
TREML2	Neurology	rs34562709	6	41332532	GA	G	0.550729	-0.0756351	0.00790491	1.08868e-21	91.5489	0.55602	-0.00816109	0.00652431	0.210981	0.7448	-0.0338	0.0237	0.153822	Variant not present	Variant not present	Variant not present	Variant not present
TREML2	Neurology	rs55816716	6	40672602	G	C	0.204227	-0.0673497	0.00945063	1.02967e-12	50.7867	0.190364	-0.00813581	0.00819031	0.320541	0.0786597	-0.0197307	0.0261205	0.450025	0.0361	-0.0116	0.0463	0.8017
TREML2	Neurology	rs56302558	6	41165271	A	G	0.170876	-0.270487	0.0101113	1.20226e-157	715.614	0.17082	-0.0172174	0.00838688	0.0400822	0.329397	-0.0396309	0.0148679	0.00768649	0.1551	0.0101	0.0215	0.6402
TREML2	Neurology	rs5875752	6	41276559	CA	C	0.602039	-0.152253	0.00776522	1.34679e-85	384.436	0.611942	-0.00219475	0.00630098	0.727602	0.696902	-0.0229226	0.0146843	0.118516	0.7083	0.0502	0.0195	0.01013
TREML2	Neurology	rs62621763	6	41168839	T	C	0.0444164	0.211332	0.0183358	9.79716e-31	132.841	0.0409123	0.0146165	0.0164784	0.375073	0.0154	-0.0209	0.146	0.886171	Variant not present	Variant not present	Variant not present	Variant not present
TREML2	Neurology	rs6933067	6	41133522	C	T	0.0289025	-0.146092	0.0223447	6.23161e-11	42.7468	0.0322663	0.0322936	0.0176913	0.0679418	Variant not present	Variant not present	Variant not present	Variant not present	0.2489	-0.0198	0.0182	0.275
TREML2	Neurology	rs75912651	6	40781431	C	T	0.0610699	-0.109442	0.0159869	7.60677e-12	46.864	0.0494769	-0.00979693	0.0154483	0.525966	0.0104	0.0736	0.1264	0.560379	0.0125	0.0875	0.0985	0.3742
TREML2	Neurology	rs76820390	6	40824420	A	C	0.0360878	0.174682	0.0205116	1.64778e-17	72.5266	0.0331469	-0.0329511	0.0171654	0.054906	0.0145894	-0.0427036	0.0753131	0.570705	0.0477	0.0071	0.0383	0.8523
TREML2	Neurology	rs9367102	6	41267249	A	T	0.478714	-0.152235	0.00759839	2.72145e-89	401.408	0.48133	-0.00266055	0.00615143	0.665371	0.7122	-0.0492	0.0208	0.0180114	Variant not present	Variant not present	Variant not present	Variant not present
TREML2	Neurology	rs9471490	6	41153037	A	C	0.0289969	-0.143669	0.0223684	1.33733e-10	41.2531	0.0327726	0.0276537	0.017399	0.111973	0.00839122	0.045903	0.0980732	0.63975	0.3827	-0.0052	0.0163	0.752
TRIM21	Inflammation	rs10836053	11	4447654	C	A	0.691969	-0.0555579	0.00805357	5.25412e-12	47.5899	0.694287	-0.00590729	0.00675426	0.38179	0.804006	-0.0146979	0.0172776	0.394943	0.594	-0.0312	0.0161	0.05188
TRIM21	Inflammation	rs184963064	11	4197133	A	G	0.0117943	-0.281616	0.0352128	1.2694e-15	63.9607	0.0139533	-0.051949	0.029338	0.0766096	Variant not present	Variant not present	Variant not present	Variant not present	Variant not present	Variant not present	Variant not present	Variant not present
TRIM21	Inflammation	rs5030770	11	4409599	A	G	0.0117658	-0.199683	0.0341822	5.1669e-09	34.1257	0.0156953	0.010843	0.0294024	0.712294	Variant not present	Variant not present	Variant not present	Variant not present	Variant not present	Variant not present	Variant not present	Variant not present
TRIM21	Inflammation	rs565367086	11	4449795	T	TA	0.984019	0.188498	0.0317266	2.82729e-09	35.2993	0.981198	0.0293189	0.026862	0.27507	0.9765	-0.0856	0.0686	0.212099	0.8976	0.0591	0.0289	0.04038
TRIM25	Oncology II	rs2525992	17	54988182	T	C	0.732118	-0.0997392	0.00834171	5.98963e-33	142.962	0.735417	-0.00340687	0.00734662	0.642839	0.806251	-0.01605	0.0174451	0.357556	0.8261	0.0132	0.0206	0.5231
TRIM58	Oncology II	rs11204523	1	248020556	C	G	0.758545	0.225562	0.00887249	1.41579e-142	646.31	0.764665	-0.0112132	0.00755492	0.137751	0.748689	-0.00437452	0.0158435	0.782465	0.4398	-0.0163	0.0158	0.3028
TRIM58	Oncology II	rs12032513	1	248044995	T	C	0.0439036	0.120691	0.0184492	6.07715e-11	42.7952	0.046292	-0.019087	0.0145109	0.188389	0.140193	-0.0209227	0.0191834	0.275419	0.0535	-0.0236	0.035	0.4998
TRIM58	Oncology II	rs12404546	1	247981513	G	A	0.0795232	0.0865738	0.0141116	8.51922e-10	37.6375	0.0840156	-0.00391287	0.0123387	0.751151	0.0208	-0.065	0.0915	0.477467	0.015	0.1063	0.0731	0.1459
TRIM58	Oncology II	rs147141016	1	247737221	T	G	0.0131749	-0.192477	0.0337385	1.16367e-08	32.5466	0.012856	0.0392368	0.0324646	0.226816	Variant not present	Variant not present	Variant not present	Variant not present	Variant not present	Variant not present	Variant not present	Variant not present
TRIM58	Oncology II	rs150116758	1	248017949	T	C	0.0212482	0.170072	0.0270264	3.11781e-10	39.5995	0.0242328	0.0128169	0.0227134	0.572558	Variant not present	Variant not present	Variant not present	Variant not present	Variant not present	Variant not present	Variant not present	Variant not present
TRIM5	Inflammation	rs10742818	11	5882535	C	T	0.313127	0.145441	0.00805515	7.12361e-73	326.007	0.319734	-0.00844781	0.00643286	0.189106	0.469661	0.0131446	0.0130224	0.312789	0.2754	0.0267	0.0173	0.122
TRIM5	Inflammation	rs11601507	11	5701074	A	C	0.0670291	0.0883349	0.0147626	2.18132e-09	35.8046	0.0684283	0.00606575	0.012905	0.638332	0.0743115	0.024629	0.0272328	0.365789	0.0146	0.0023	0.0761	0.9756
TRIM5	Inflammation	rs117180903	11	5563880	A	T	0.0156086	-0.205181	0.0310462	3.87168e-11	43.6775	0.0146778	0.0218343	0.0273887	0.425334	Variant not present	Variant not present	Variant not present	Variant not present	Variant not present	Variant not present	Variant not present	Variant not present
TRIM5	Inflammation	rs11821656	11	5689144	C	G	0.140092	-0.407554	0.01076	0	1434.65	0.130073	0.0140001	0.00912758	0.125073	0.159691	-0.0134433	0.0188062	0.474714	0.2338	0.011	0.0184	0.5501
TRIM5	Inflammation	rs1976339	11	5684402	G	C	0.0594491	0.215988	0.0158571	3.00885e-42	185.529	0.0573853	0.0244054	0.0132238	0.0649538	0.400382	0.0025959	0.0138596	0.851425	0.2522	-0.0326	0.0183	0.07433
TRIM5	Inflammation	rs2117109	11	5533061	C	A	0.217085	-0.0576225	0.00920358	3.82825e-10	39.1986	0.217887	-0.00849387	0.00761528	0.264691	0.0420582	-0.0689878	0.0349322	0.0482787	0.0395	0.0403	0.0442	0.3629
TRIM5	Inflammation	rs56348930	11	5701079	T	C	0.012568	0.35889	0.0334993	8.80846e-27	114.776	0.0095527	0.0197627	0.0412867	0.632173	Variant not present	Variant not present	Variant not present	Variant not present	Variant not present	Variant not present	Variant not present	Variant not present
TRIM5	Inflammation	rs7104061	11	5628072	A	G	0.19923	-0.0992379	0.00936932	3.25312e-26	112.186	0.200092	0.0159317	0.00792831	0.0444867	0.289376	0.00241099	0.0151405	0.873479	0.2565	0.0046	0.0177	0.7953
TRIM5	Inflammation	rs72886985	11	5963033	A	G	0.0234993	-0.150625	0.0245996	9.17994e-10	37.4919	0.0239774	-0.0237239	0.0209342	0.257105	Variant not present	Variant not present	Variant not present	Variant not present	Variant not present	Variant not present	Variant not present	Variant not present
TSC22D1	Neurology II	rs963569	13	45242379	T	C	0.781444	-0.0686656	0.0091086	4.75226e-14	56.8297	0.793927	-0.000707366	0.00764866	0.926315	0.91991	-0.0236577	0.0251094	0.346099	0.8412	0.0151	0.0216	0.4864
TSPAN15	Cardiometabolic II	rs1227967	10	71267834	C	T	0.501078	-0.0558228	0.00776848	6.68036e-13	51.6358	0.50179	0.00293806	0.0062809	0.639944	0.199276	-0.0100129	0.017022	0.556377	0.6276	-0.0145	0.0162	0.3696
TSPAN1	Cardiometabolic	rs4420029	1	46425500	A	G	0.729677	0.0531945	0.00782192	1.04112e-11	46.2495	0.729657	-0.0192889	0.00669401	0.00395772	0.939242	-0.0146363	0.0275153	0.594773	0.6694	-0.0102	0.0166	0.539
TSPAN8	Oncology II	rs10748164	12	71323907	C	T	0.502378	-0.287237	0.00722684	0	1579.73	0.49727	-0.0104524	0.00607799	0.0854849	0.7129	-0.0238	0.0208	0.252528	0.8527	0.0097	0.0229	0.671
TSPAN8	Oncology II	rs111318353	12	71746996	C	T	0.0458765	-0.101518	0.0176949	9.62964e-09	32.9147	0.0404869	-0.00616132	0.0162228	0.704099	Variant not present	Variant not present	Variant not present	Variant not present	Variant not present	Variant not present	Variant not present	Variant not present
TSPAN8	Oncology II	rs11178574	12	71450144	C	T	0.0184637	0.193696	0.0268134	5.05359e-13	52.184	0.0188997	0.00181602	0.0274882	0.947326	Variant not present	Variant not present	Variant not present	Variant not present	Variant not present	Variant not present	Variant not present	Variant not present
TSPAN8	Oncology II	rs11178593	12	71477997	T	C	0.0320452	-0.139519	0.0205586	1.14948e-11	46.0553	0.0291346	0.00365028	0.0215347	0.865398	Variant not present	Variant not present	Variant not present	Variant not present	Variant not present	Variant not present	Variant not present	Variant not present
TSPAN8	Oncology II	rs11178685	12	71600327	T	C	0.13899	-0.188905	0.0104885	1.60842e-72	324.385	0.148877	0.00707123	0.00837811	0.398662	0.621217	-0.0126366	0.0135237	0.350095	0.1417	-0.011	0.0228	0.6292
TSPAN8	Oncology II	rs11178737	12	71720402	T	C	0.0918687	-0.0712414	0.0125959	1.54992e-08	31.9894	0.0856967	-0.0225823	0.0120295	0.0604845	0.009	-0.1774	0.1888	0.347413	0.2776	-0.0148	0.0177	0.4026
TSPAN8	Oncology II	rs112780031	12	71529304	AGAAGGG	A	0.826391	0.247801	0.0100102	2.75423e-135	612.803	0.744517	0.00869575	0.00794732	0.273879	0.7386	-0.0387	0.022	0.0785621	Variant not present	Variant not present	Variant not present	Variant not present
TSPAN8	Oncology II	rs116946801	12	71630521	T	G	0.042002	0.275147	0.0180301	1.40217e-52	232.881	0.0429625	-0.0290662	0.0171674	0.0904357	Variant not present	Variant not present	Variant not present	Variant not present	Variant not present	Variant not present	Variant not present	Variant not present
TSPAN8	Oncology II	rs12821107	12	71396958	A	G	0.0517786	0.279098	0.0165572	9.38642e-64	284.145	0.0429183	0.0192429	0.0148161	0.194018	0.154543	0.0113749	0.0186711	0.542374	0.1222	0.0083	0.024	0.7297
TSPAN8	Oncology II	rs12831243	12	71490014	A	C	0.047456	0.304844	0.0174274	1.6421e-68	305.978	0.0373417	0.0208471	0.016246	0.199418	Variant not present	Variant not present	Variant not present	Variant not present	Variant not present	Variant not present	Variant not present	Variant not present
TSPAN8	Oncology II	rs145528429	12	71441831	A	G	0.0162471	0.303342	0.0293885	5.61694e-25	106.539	0.0110842	-0.0379285	0.0351451	0.2805	Variant not present	Variant not present	Variant not present	Variant not present	Variant not present	Variant not present	Variant not present	Variant not present
TSPAN8	Oncology II	rs145969322	12	72147427	T	C	0.031923	0.134503	0.023012	5.06862e-09	34.1629	0.0262243	0.00589353	0.0250387	0.813916	Variant not present	Variant not present	Variant not present	Variant not present	Variant not present	Variant not present	Variant not present	Variant not present
TSPAN8	Oncology II	rs147254639	12	71514307	T	C	0.0521442	-0.20293	0.0165404	1.33229e-34	150.522	0.0520286	-0.00262216	0.0144118	0.855625	0.0656785	0.0722287	0.0278108	0.00940016	0.2079	0.0004	0.02	0.983
TSPAN8	Oncology II	rs181624402	12	71293236	T	C	0.020114	0.304943	0.0270938	2.18675e-29	126.677	0.017502	0.00559213	0.0268687	0.835129	Variant not present	Variant not present	Variant not present	Variant not present	Variant not present	Variant not present	Variant not present	Variant not present
TSPAN8	Oncology II	rs181751041	12	71451509	A	T	0.0102809	0.302418	0.0381682	2.31313e-15	62.7786	0.0141452	0.033737	0.0306628	0.27122	Variant not present	Variant not present	Variant not present	Variant not present	Variant not present	Variant not present	Variant not present	Variant not present
TSPAN8	Oncology II	rs1920554	12	71926988	A	G	0.533129	0.0423716	0.00723837	4.8064e-09	34.2664	0.530122	0.0108388	0.00610047	0.0756148	0.879801	-0.00635282	0.0212465	0.764936	0.4569	-0.0104	0.0158	0.5088
TSPAN8	Oncology II	rs35120048	12	71276396	A	AT	0.949914	0.151117	0.0165513	6.83912e-20	83.3609	0.952271	0.00225624	0.0147647	0.878545	0.954588	0.0367625	0.0339591	0.279007	0.7165	-0.0166	0.0196	0.3988
TSPAN8	Oncology II	rs4519183	12	71247727	C	T	0.980213	0.169222	0.0264356	1.54064e-10	40.9765	0.975701	-0.0167556	0.0218293	0.442739	Variant not present	Variant not present	Variant not present	Variant not present	Variant not present	Variant not present	Variant not present	Variant not present
TSPAN8	Oncology II	rs561099183	12	71366394	TA	T	0.106079	-0.209762	0.0117241	1.37531e-71	320.107	0.112255	-0.0084552	0.00980197	0.388356	0.4757	-0.0269	0.0187	0.150291	0.9891	-0.0639	0.0833	0.4431
TSPAN8	Oncology II	rs61924015	12	71681004	A	G	0.0326076	-0.121904	0.0214999	1.42791e-08	32.1487	0.0318126	0.0057469	0.0214024	0.788302	Variant not present	Variant not present	Variant not present	Variant not present	Variant not present	Variant not present	Variant not present	Variant not present
TSPAN8	Oncology II	rs73148536	12	71697962	T	C	0.0122484	-0.229117	0.0338309	1.26648e-11	45.8656	0.0152017	0.0271519	0.0306851	0.376233	0.0929719	-0.010407	0.0267174	0.696891	Variant not present	Variant not present	Variant not present	Variant not present
TSPAN8	Oncology II	rs74439547	12	71397904	C	T	0.019233	0.274203	0.0264261	3.18053e-25	107.666	0.0161076	0.0484207	0.0286535	0.0910527	Variant not present	Variant not present	Variant not present	Variant not present	Variant not present	Variant not present	Variant not present	Variant not present
TSPAN8	Oncology II	rs77494932	12	71288687	A	G	0.0122944	-0.18292	0.0328157	2.48737e-08	31.0713	0.0108973	-0.0177185	0.032541	0.5861	Variant not present	Variant not present	Variant not present	Variant not present	Variant not present	Variant not present	Variant not present	Variant not present
TSPAN8	Oncology II	rs78250665	12	71221880	G	A	0.0136883	0.24301	0.0331692	2.36429e-13	53.6758	0.0161776	-0.00117093	0.0286671	0.967419	Variant not present	Variant not present	Variant not present	Variant not present	Variant not present	Variant not present	Variant not present	Variant not present
TSPAN8	Oncology II	rs7973299	12	71953690	T	C	0.830069	0.0604395	0.00967639	4.20891e-10	39.0135	0.82745	-0.00676409	0.00833968	0.417323	0.801512	0.00934295	0.0173403	0.590024	0.9102	-0.024	0.0273	0.3785
TSPAN8	Oncology II	rs958644	12	71097489	T	G	0.342096	0.0672919	0.00765179	1.43979e-18	77.3392	0.342278	0.0178594	0.00665875	0.00731626	0.491343	0.0072471	0.0137672	0.598608	0.2968	0.005	0.0172	0.7734
TSPYL1	Inflammation II	rs10456905	6	116620720	T	C	0.551166	-0.0545657	0.00777764	2.2877e-12	49.2202	0.579885	0.0104412	0.00624647	0.094615	0.9378	-0.0245	0.0453	0.588619	Variant not present	Variant not present	Variant not present	Variant not present
TSPYL1	Inflammation II	rs117525307	6	116518195	T	C	0.0204751	-0.330279	0.0268343	8.1903e-35	151.489	0.016776	-0.0301151	0.0239962	0.20948	0.0207684	-0.0623779	0.0462879	0.177785	Variant not present	Variant not present	Variant not present	Variant not present
TSPYL1	Inflammation II	rs11965969	6	116452203	T	G	0.542348	-0.0546744	0.00761305	6.88652e-13	51.5764	0.551095	-0.00278068	0.00608381	0.647626	0.646729	-0.00176001	0.0138833	0.899121	0.3584	0.006	0.0163	0.7142
TSPYL1	Inflammation II	rs61746508	6	116600616	A	C	0.0165701	-0.412005	0.0297915	1.68927e-43	191.258	0.0140804	-0.0372504	0.026354	0.157519	Variant not present	Variant not present	Variant not present	Variant not present	Variant not present	Variant not present	Variant not present	Variant not present
TSPYL1	Inflammation II	rs7746079	6	116621897	A	T	0.0389638	-0.217795	0.0197653	3.09101e-28	121.42	0.0375227	-0.023693	0.0160509	0.139913	0.020458	-0.0517184	0.046748	0.268587	0.0727	-0.0048	0.0307	0.8768
TSPYL1	Inflammation II	rs7763110	6	116456335	A	G	0.446361	0.0595247	0.00763657	6.45654e-15	60.7572	0.436398	0.00596173	0.00609748	0.328205	0.344141	-0.00214667	0.0139601	0.87779	0.716	-0.0093	0.0176	0.5979
TST	Neurology	rs13055107	22	37469821	A	G	0.140873	0.112339	0.0110161	2.02955e-24	103.993	0.147504	-0.0104505	0.0087845	0.234183	0.0239	-0.0479	0.0771	0.534421	0.1513	0.024	0.0219	0.2736
TST	Neurology	rs4821544	22	37258503	C	T	0.303272	-0.10793	0.00834253	2.77077e-38	167.374	0.320085	-0.0105137	0.0070577	0.13631	0.139737	-0.00641936	0.0198744	0.746698	0.5908	0.0081	0.0163	0.6213
TST	Neurology	rs5750356	22	37389527	G	A	0.216899	-0.0596399	0.00930333	1.44954e-10	41.0958	0.212769	0.00157566	0.00745877	0.832693	0.585447	0.00747035	0.0138509	0.589652	0.1289	0.0198	0.0232	0.3935
TTF2	Neurology II	rs12022333	1	117596069	C	T	0.0525401	0.779527	0.0171415	0	2068.07	0.0502294	0.000880496	0.0151918	0.953782	0.142552	0.00777843	0.0204941	0.704284	0.156	0.0134	0.0218	0.5379
TTF2	Neurology II	rs2477723	1	117600593	A	T	0.883516	0.154838	0.0118832	8.26038e-39	169.781	0.878985	0.0146739	0.0101552	0.148468	0.894	0.0263	0.0314	0.402267	0.4675	-0.0035	0.016	0.8262
TTF2	Neurology II	rs41276572	1	117644058	G	A	0.0297725	0.130395	0.0226031	7.97866e-09	33.2802	0.0264222	0.029733	0.0225547	0.187417	Variant not present	Variant not present	Variant not present	Variant not present	Variant not present	Variant not present	Variant not present	Variant not present
TTF2	Neurology II	rs61809481	1	117886049	A	G	0.0432504	0.139141	0.0188667	1.64399e-13	54.3899	0.0470387	-3.25383e-05	0.01549	0.998324	Variant not present	Variant not present	Variant not present	Variant not present	Variant not present	Variant not present	Variant not present	Variant not present
TTF2	Neurology II	rs7511863	1	117764007	A	C	0.781065	-0.113593	0.0101611	5.14991e-29	124.975	0.789886	0.0031113	0.00895659	0.72831	0.759948	0.0234116	0.0176272	0.184129	0.549	-0.0017	0.0159	0.914
TTF2	Neurology II	rs79214642	1	118430139	C	T	0.0145319	0.178048	0.0324044	3.91634e-08	30.1902	0.0120802	0.0359805	0.0302166	0.233752	Variant not present	Variant not present	Variant not present	Variant not present	Variant not present	Variant not present	Variant not present	Variant not present
TTR	Inflammation II	rs113081283	18	29231195	C	T	0.0534301	0.112338	0.0157544	9.9954e-13	50.8452	0.051683	-0.0111029	0.0148524	0.454731	Variant not present	Variant not present	Variant not present	Variant not present	0.0495	-0.0414	0.0362	0.2527
TTR	Inflammation II	rs1667229	18	29142206	C	T	0.540047	0.117591	0.00715392	1.0349e-60	270.184	0.536475	0.00632103	0.00604742	0.29591	0.907321	-0.0192629	0.0236041	0.414453	0.882	-0.0284	0.0251	0.2577
TWF2	Cardiometabolic II	rs7622851	3	52333671	G	C	0.497754	0.0567099	0.00749411	3.81154e-14	57.2635	0.507569	-0.00858245	0.00600137	0.152694	0.457447	-0.0319985	0.0131804	0.0151938	0.6343	-0.0244	0.0164	0.1369
TXNDC15	Oncology	rs10036684	5	133804150	G	A	0.319452	0.0473585	0.00800353	3.27469e-09	35.0133	0.312376	-0.0154214	0.00676132	0.0225584	0.552485	-0.0226066	0.0136881	0.098625	0.3978	0.0019	0.0158	0.9056
TXNDC15	Oncology	rs1025261	5	134572376	C	T	0.712746	0.0636349	0.0082118	9.24698e-15	60.0501	0.720761	-0.00208011	0.00674654	0.757837	0.706364	-0.0050017	0.0144597	0.729413	0.6272	-0.0217	0.0162	0.1797
TXNDC15	Oncology	rs1039596	5	134413500	C	T	0.741253	0.110731	0.00880799	3.02413e-36	158.046	0.744181	9.78389e-05	0.00686051	0.988622	0.9908	-0.0094	0.1431	0.947626	0.9112	-0.0237	0.0279	0.3957
TXNDC15	Oncology	rs11242206	5	133417248	T	C	0.942843	-0.190775	0.0164081	3.01023e-31	135.184	0.933701	-0.0103635	0.0131837	0.431818	0.927584	-0.0397855	0.0277233	0.15126	0.7517	-0.0165	0.0182	0.367
TXNDC15	Oncology	rs11242231	5	134276125	A	T	0.0656726	-0.236466	0.0166035	5.02921e-46	202.833	0.0670515	-0.00927328	0.0143277	0.517486	0.0266	0.0194	0.0726	0.789302	0.1145	-0.02	0.0248	0.421
TXNDC15	Oncology	rs113123001	5	133308087	T	C	0.0238982	-0.165366	0.0248979	3.09885e-11	44.113	0.0176358	-0.00549522	0.0283212	0.846151	0.00454915	-0.0393027	0.162071	0.80839	Variant not present	Variant not present	Variant not present	Variant not present
TXNDC15	Oncology	rs113491120	5	133298603	C	T	0.0227449	-0.179546	0.0255798	2.23409e-12	49.2671	0.0146193	-0.000362513	0.0305578	0.990535	Variant not present	Variant not present	Variant not present	Variant not present	Variant not present	Variant not present	Variant not present	Variant not present
TXNDC15	Oncology	rs114415789	5	134238175	G	C	0.0248079	-0.222634	0.0240559	2.14536e-20	85.6524	0.0309425	-0.0163913	0.0192241	0.393856	Variant not present	Variant not present	Variant not present	Variant not present	Variant not present	Variant not present	Variant not present	Variant not present
TXNDC15	Oncology	rs114483286	5	134159893	T	C	0.0222517	1.0377	0.0255206	0	1653.34	0.017534	-0.00460492	0.0232081	0.842718	Variant not present	Variant not present	Variant not present	Variant not present	Variant not present	Variant not present	Variant not present	Variant not present
TXNDC15	Oncology	rs116616277	5	134581468	A	T	0.0181286	0.177716	0.0282796	3.2942e-10	39.4918	0.0151972	-0.010608	0.0283831	0.708597	Variant not present	Variant not present	Variant not present	Variant not present	Variant not present	Variant not present	Variant not present	Variant not present
TXNDC15	Oncology	rs11746518	5	134207053	C	T	0.902113	0.230263	0.0130181	5.19637e-70	312.862	0.90471	-0.0187267	0.0109301	0.0866556	0.9931	0.1077	0.153	0.481482	0.9808	-0.0275	0.0656	0.6752
TXNDC15	Oncology	rs11750335	5	133530217	A	G	0.0312075	-0.143831	0.0214968	2.21922e-11	44.7669	0.0312315	0.0103108	0.0200676	0.607391	Variant not present	Variant not present	Variant not present	Variant not present	Variant not present	Variant not present	Variant not present	Variant not present
TXNDC15	Oncology	rs11960589	5	133874020	A	G	0.109244	0.534194	0.0120857	0	1953.68	0.1077	0.00036737	0.0101048	0.970999	0.175509	-0.00805063	0.018234	0.658838	0.0326	-0.05	0.0461	0.2787
TXNDC15	Oncology	rs12520136	5	134371333	A	C	0.248955	0.213495	0.00859654	3.75837e-136	616.777	0.253809	-0.00236102	0.00701562	0.736466	0.432323	0.0204809	0.0135406	0.130391	0.1381	-0.0201	0.0226	0.3734
TXNDC15	Oncology	rs138417774	5	133634750	C	A	0.0127804	0.395501	0.034442	1.60398e-30	131.862	0.00724692	0.00997911	0.044276	0.82168	Variant not present	Variant not present	Variant not present	Variant not present	Variant not present	Variant not present	Variant not present	Variant not present
TXNDC15	Oncology	rs142478757	5	134104051	T	C	0.0116475	0.399818	0.0357017	4.13143e-29	125.414	0.0101794	0.0335985	0.0311209	0.280315	0.0224022	-0.0036619	0.0452738	0.935535	0.0119	0.1532	0.0748	0.04061
TXNDC15	Oncology	rs148394728	5	133910862	A	G	0.0330483	-0.134392	0.0214047	3.41578e-10	39.4211	0.0274807	-0.0563426	0.0212245	0.00794017	Variant not present	Variant not present	Variant not present	Variant not present	Variant not present	Variant not present	Variant not present	Variant not present
TXNDC15	Oncology	rs150958391	5	134207031	A	G	0.112233	0.226538	0.0118848	5.30029e-81	363.328	0.0990003	0.0145857	0.0104148	0.16137	0.220874	0.0128571	0.0160311	0.422548	0.0229	-0.0569	0.0628	0.3651
TXNDC15	Oncology	rs182611680	5	133998090	T	C	0.0149048	-0.226495	0.0321516	1.85994e-12	49.6263	0.0208393	0.036367	0.0258083	0.1588	0.00184197	0.360396	0.247447	0.145266	Variant not present	Variant not present	Variant not present	Variant not present
TXNDC15	Oncology	rs188991554	5	134128990	G	A	0.0115219	-0.22294	0.0358931	5.25799e-10	38.5793	0.009693	-0.018546	0.0354043	0.600393	Variant not present	Variant not present	Variant not present	Variant not present	Variant not present	Variant not present	Variant not present	Variant not present
TXNDC15	Oncology	rs191511536	5	134009233	T	C	0.0136816	0.478458	0.0329528	9.11591e-48	210.816	0.0135208	-0.0437134	0.0292444	0.134977	Variant not present	Variant not present	Variant not present	Variant not present	Variant not present	Variant not present	Variant not present	Variant not present
TXNDC15	Oncology	rs192428521	5	134269963	A	T	0.0128588	-0.232012	0.0364446	1.93816e-10	40.5279	0.0198442	0.019474	0.0265585	0.463406	0.0228	0.0695	0.0717	0.332387	0.013	0.1829	0.0725	0.01166
TXNDC15	Oncology	rs2548966	5	134215127	A	T	0.579143	0.345748	0.00758546	0	2077.57	0.581025	0.00521503	0.00606788	0.390093	0.61067	-0.0139009	0.0135019	0.303219	0.7299	0.0071	0.0177	0.6863
TXNDC15	Oncology	rs25785	5	134157226	T	G	0.225953	-0.227204	0.00943344	3.59749e-128	580.085	0.222439	-0.00144385	0.00778769	0.852914	0.4227	-0.0201	0.0188	0.285003	Variant not present	Variant not present	Variant not present	Variant not present
TXNDC15	Oncology	rs2652085	5	134638707	A	G	0.400757	-0.0456626	0.00762755	2.14353e-09	35.8386	0.408869	0.00139469	0.00655247	0.831445	0.218798	-0.00721085	0.0170643	0.672609	0.6883	-0.0037	0.0169	0.8249
TXNDC15	Oncology	rs28542702	5	133366608	T	C	0.847357	-0.0600693	0.0104151	8.04526e-09	33.2643	0.851935	0.00021706	0.00846302	0.979538	0.5575	0.00863863	0.0131376	0.510826	0.7646	-0.0165	0.0183	0.3693
TXNDC15	Oncology	rs326628	5	133613506	T	A	0.0976956	0.157344	0.0126353	1.35021e-35	155.071	0.102787	-0.00854843	0.0101354	0.398993	0.0650567	-0.0012254	0.0274315	0.964369	0.2866	-0.0067	0.0173	0.6969
TXNDC15	Oncology	rs34053979	5	134127124	A	G	0.0146816	-0.233427	0.0319284	2.65277e-13	53.45	0.0149405	-0.0102933	0.0305925	0.73652	Variant not present	Variant not present	Variant not present	Variant not present	Variant not present	Variant not present	Variant not present	Variant not present
TXNDC15	Oncology	rs34751193	5	133505097	T	C	0.940941	-0.123917	0.0158373	5.1027e-15	61.2209	0.951445	0.0293856	0.0151042	0.0517115	0.9948	0.1277	0.2665	0.631815	0.9872	0.2391	0.0973	0.01402
TXNDC15	Oncology	rs372756732	5	133959194	TAA	T	0.843351	-0.0834347	0.0115924	6.14045e-13	51.802	0.863418	0.00905239	0.0108768	0.40526	0.8689	-0.0672	0.0327	0.0398746	Variant not present	Variant not present	Variant not present	Variant not present
TXNDC15	Oncology	rs41298958	5	134113214	C	T	0.0208346	-0.16421	0.0273616	1.95542e-09	36.0177	0.0235514	-0.0147567	0.0207911	0.477851	0.0055374	0.141129	0.157214	0.369353	Variant not present	Variant not present	Variant not present	Variant not present
TXNDC15	Oncology	rs4976277	5	134553260	G	C	0.455171	0.0904647	0.00754021	3.65595e-33	143.943	0.443737	0.0080249	0.00615558	0.192343	0.737156	0.00227737	0.0155969	0.88391	0.7782	-0.0188	0.0194	0.3325
TXNDC15	Oncology	rs56353224	5	134414688	C	T	0.371247	0.138519	0.00789359	6.12491e-69	307.942	0.385857	-0.00724365	0.0064556	0.261832	0.378945	0.0108075	0.0147224	0.462897	0.2082	-0.0342	0.0195	0.07926
TXNDC15	Oncology	rs571890891	5	133894068	C	T	0.0368811	0.936634	0.0199285	0	2208.97	0.0327405	0.00648525	0.0176273	0.712941	Variant not present	Variant not present	Variant not present	Variant not present	Variant not present	Variant not present	Variant not present	Variant not present
TXNDC15	Oncology	rs58127578	5	133270286	C	T	0.0824105	0.0991898	0.0136025	3.05351e-13	53.1737	0.0883048	0.00751315	0.0108201	0.487451	0.0800741	-0.0304812	0.0250836	0.224297	0.332	0.0205	0.0168	0.223
TXNDC15	Oncology	rs622824	5	134461481	A	G	0.454543	-0.131543	0.00756736	1.1102e-67	302.167	0.449437	0.00648536	0.00633579	0.306021	0.655282	0.00793541	0.0144898	0.583928	0.4291	0.0103	0.0159	0.5176
TXNDC15	Oncology	rs62379371	5	133439274	A	G	0.0476465	-0.15537	0.0174563	5.55904e-19	79.2191	0.0400579	0.0277858	0.0186595	0.136461	Variant not present	Variant not present	Variant not present	Variant not present	Variant not present	Variant not present	Variant not present	Variant not present
TXNDC15	Oncology	rs6893926	5	134559607	A	G	0.809412	-0.133937	0.0096239	4.9831e-44	193.686	0.813345	-0.0103745	0.00785601	0.186639	0.908594	0.0124292	0.0247568	0.615631	0.3257	0.0058	0.0173	0.74
TXNDC15	Oncology	rs74322128	5	133271841	T	C	0.750557	-0.0752671	0.00873089	6.64967e-18	74.3179	0.759819	0.00358106	0.00723518	0.620635	0.8909	-0.0142	0.0299	0.634847	0.5518	0.0081	0.0163	0.6194
TXNDC15	Oncology	rs74592572	5	133847069	T	C	0.0557054	-0.108374	0.0164522	4.48126e-11	43.3913	0.0456315	0.0145947	0.0157061	0.352764	Variant not present	Variant not present	Variant not present	Variant not present	Variant not present	Variant not present	Variant not present	Variant not present
TXNDC15	Oncology	rs75309963	5	133701792	A	G	0.92515	0.0838853	0.0144788	6.88636e-09	33.5665	0.937086	-0.0193315	0.0141792	0.172765	0.9943	0.2387	0.2623	0.362808	0.9863	-0.1283	0.0796	0.1071
TXNDC15	Oncology	rs75435401	5	134254737	G	A	0.0375643	-0.124475	0.0195449	1.90682e-10	40.5599	0.0381789	0.0158386	0.0166076	0.340238	Variant not present	Variant not present	Variant not present	Variant not present	Variant not present	Variant not present	Variant not present	Variant not present
TXNDC15	Oncology	rs75846301	5	134563276	T	C	0.0874943	0.0832526	0.0138466	1.82675e-09	36.1501	0.0846736	0.0102785	0.0118455	0.385549	0.153257	-0.0313441	0.0208577	0.132901	0.0155	-0.1659	0.0703	0.01825
TXNDC15	Oncology	rs76589451	5	133338016	G	C	0.0276687	0.315427	0.0233537	1.43186e-41	182.426	0.0284586	-0.0185111	0.0196353	0.345813	0.279932	-0.0157239	0.0147819	0.287453	Variant not present	Variant not present	Variant not present	Variant not present
TXNDC15	Oncology	rs78567060	5	134125049	C	G	0.0355385	1.0436	0.0203072	0	2641	0.0324799	-0.00458998	0.0173441	0.791285	0.0031805	-0.0666826	0.20662	0.746899	Variant not present	Variant not present	Variant not present	Variant not present
TXNDC5	Neurology	rs111331197	6	7883468	T	C	0.0110123	0.338985	0.0359243	3.86901e-21	89.0398	0.0101598	0.0359047	0.0351057	0.30642	Variant not present	Variant not present	Variant not present	Variant not present	Variant not present	Variant not present	Variant not present	Variant not present
TXNDC5	Neurology	rs379747	6	7915707	C	T	0.471439	-0.0564644	0.00749236	4.83615e-14	56.7953	0.485572	-0.00989988	0.00687412	0.14982	0.82026	0.0183838	0.0191954	0.338203	0.7692	-0.0016	0.0189	0.9317
TXNDC5	Neurology	rs7764128	6	7882205	A	G	0.108264	-0.158129	0.0119846	9.46237e-40	174.091	0.114544	-0.000455356	0.0103237	0.964819	0.0973064	0.00245416	0.023899	0.91821	0.4454	-0.0104	0.0158	0.5095
TXNDC9	Neurology II	rs147732775	2	100115083	A	G	0.0110729	0.251055	0.036795	8.91046e-12	46.5543	0.0073612	0.0864336	0.0481542	0.0726643	Variant not present	Variant not present	Variant not present	Variant not present	Variant not present	Variant not present	Variant not present	Variant not present
TXNDC9	Neurology II	rs543815382	2	100102990	CA	C	0.383759	-0.0526661	0.00840529	3.7086e-10	39.2606	0.399168	-0.00294309	0.00704149	0.675973	0.2898	-0.0313	0.0216	0.147317	Variant not present	Variant not present	Variant not present	Variant not present
TXNDC9	Neurology II	rs7597141	2	100034331	A	G	0.583203	0.0465848	0.00768684	1.35847e-09	36.7276	0.586663	0.00338152	0.00606149	0.576934	0.675784	0.0115977	0.013903	0.404178	0.5941	-0.0159	0.016	0.3215
TXNRD1	Neurology	rs7138318	12	104736394	C	T	0.311463	0.0498924	0.00806827	6.2585e-10	38.2391	0.312199	0.00407322	0.00646027	0.528366	0.239344	0.0200203	0.0152618	0.189589	0.3965	-0.0087	0.0159	0.5857
TXN	Inflammation II	rs4135159	9	113018271	A	C	0.207345	0.0764454	0.00923842	1.28736e-16	68.4711	0.202407	-0.00760806	0.00786473	0.333362	0.583348	-7.14387e-05	0.013961	0.995917	0.0432	0.0479	0.0417	0.2502
TXN	Inflammation II	rs7036681	9	113003697	C	G	0.499756	0.0440815	0.00746412	3.50986e-09	34.8783	0.502606	-0.00252715	0.00627514	0.687151	0.90735	0.0299341	0.0247207	0.225937	0.7201	0.0016	0.0175	0.927
TYMP	Cardiometabolic	rs131805	22	50964153	C	T	0.782701	0.224651	0.00917973	2.90402e-132	598.904	0.782834	0.00577785	0.00735126	0.431887	0.958167	0.0130078	0.0327775	0.691477	0.8933	0.0058	0.0255	0.8207
TYMP	Cardiometabolic	rs140375652	22	50937743	T	C	0.0308978	0.157645	0.02228	1.4873e-12	50.0645	0.0252531	0.00983651	0.0215809	0.648536	Variant not present	Variant not present	Variant not present	Variant not present	Variant not present	Variant not present	Variant not present	Variant not present
TYMP	Cardiometabolic	rs74489771	22	51001216	C	G	0.079471	-0.127786	0.0140452	9.18544e-20	82.7772	0.0756776	0.00594762	0.0124915	0.63398	0.0118305	0.0555243	0.0642051	0.387151	0.1882	0.0175	0.0201	0.3834
TYRO3	Cardiometabolic	rs10518756	15	42522792	C	G	0.191606	-0.0563215	0.00952475	3.35575e-09	34.9656	0.183846	-0.00629626	0.00784163	0.422017	0.263148	0.0308968	0.0148736	0.0377751	0.0544	-0.0072	0.042	0.8645
TYRO3	Cardiometabolic	rs10622699	15	42195527	T	TAAA	0.018646	0.250888	0.0291722	7.95426e-18	73.9642	0.021748	0.0301821	0.0230983	0.191321	0.0063	0.3181	0.2106	0.13093	Variant not present	Variant not present	Variant not present	Variant not present
TYRO3	Cardiometabolic	rs113907954	15	41498969	A	G	0.110762	-0.32407	0.0118781	6.76083e-164	744.361	0.101747	-0.00850378	0.00993463	0.392013	0.0956691	-0.0112624	0.0221914	0.611797	0.1741	0.0177	0.0208	0.3943
TYRO3	Cardiometabolic	rs11452878	15	41125789	CA	C	0.701306	-0.0959	0.00855846	3.84061e-29	125.558	0.630226	0.00149191	0.00681121	0.82662	0.7685	0.0154	0.0242	0.524539	Variant not present	Variant not present	Variant not present	Variant not present
TYRO3	Cardiometabolic	rs115355011	15	41559574	A	C	0.983328	-0.397016	0.030676	2.59896e-38	167.501	0.98451	-0.0257907	0.0268555	0.336879	Variant not present	Variant not present	Variant not present	Variant not present	0.9695	-0.1012	0.0463	0.0288
TYRO3	Cardiometabolic	rs117670819	15	41254736	G	C	0.0204766	-0.434395	0.0267443	2.52232e-59	263.82	0.0138897	0.037351	0.0282581	0.186242	Variant not present	Variant not present	Variant not present	Variant not present	Variant not present	Variant not present	Variant not present	Variant not present
TYRO3	Cardiometabolic	rs11852412	15	42409999	A	G	0.455547	0.0664282	0.00749973	8.18842e-19	78.4538	0.445421	0.0028757	0.00615777	0.640497	0.0277464	0.0534302	0.0471343	0.256974	0.2009	-0.0006	0.0198	0.9753
TYRO3	Cardiometabolic	rs11858217	15	42437431	C	T	0.445671	-0.0409872	0.00746499	4.00581e-08	30.1466	0.437919	-0.0116945	0.00610782	0.0555344	0.539984	0.0320476	0.01314	0.0147304	0.2461	0.016	0.0183	0.3826
TYRO3	Cardiometabolic	rs12902499	15	41587143	T	C	0.055782	0.399717	0.0163999	3.2961e-131	594.05	0.0548274	0.0273215	0.0145491	0.0603973	Variant not present	Variant not present	Variant not present	Variant not present	Variant not present	Variant not present	Variant not present	Variant not present
TYRO3	Cardiometabolic	rs12910173	15	42266428	A	G	0.208188	0.166459	0.00932233	2.59777e-71	318.835	0.207635	0.00168736	0.00757416	0.823708	0.242781	0.0153144	0.0161115	0.341844	0.152	-0.0007	0.0219	0.9737
TYRO3	Cardiometabolic	rs137920684	15	42133838	G	A	0.0297403	0.455562	0.023115	1.8239e-86	388.425	0.0292869	-0.0238129	0.0219108	0.277119	Variant not present	Variant not present	Variant not present	Variant not present	Variant not present	Variant not present	Variant not present	Variant not present
TYRO3	Cardiometabolic	rs142282174	15	41721239	T	C	0.0104127	0.433549	0.0374704	5.81969e-31	133.875	0.00818751	0.0137141	0.0363308	0.705817	Variant not present	Variant not present	Variant not present	Variant not present	Variant not present	Variant not present	Variant not present	Variant not present
TYRO3	Cardiometabolic	rs144284546	15	41533136	T	C	0.0106312	-0.364732	0.0390417	9.44278e-21	87.2751	0.0109993	-0.0237607	0.0348405	0.495249	Variant not present	Variant not present	Variant not present	Variant not present	Variant not present	Variant not present	Variant not present	Variant not present
TYRO3	Cardiometabolic	rs146523342	15	41879787	C	A	0.0124655	-0.549132	0.033683	9.40589e-60	265.786	0.00842462	-0.0207849	0.0366038	0.570148	Variant not present	Variant not present	Variant not present	Variant not present	Variant not present	Variant not present	Variant not present	Variant not present
TYRO3	Cardiometabolic	rs147077484	15	41762848	T	C	0.492586	-0.213507	0.00874985	1.65959e-131	595.419	0.470793	0.00424424	0.00780354	0.58652	0.4644	-0.0025	0.0236	0.915636	Variant not present	Variant not present	Variant not present	Variant not present
TYRO3	Cardiometabolic	rs148321948	15	41406476	A	C	0.9896	-0.283521	0.0386872	2.32648e-13	53.7076	Variant not present	Variant not present	Variant not present	Variant not present	0.9895	0.1552	0.1041	0.135995	Variant not present	Variant not present	Variant not present	Variant not present
TYRO3	Cardiometabolic	rs1668571	15	42366224	A	G	0.638055	0.0875719	0.00773692	1.06023e-29	128.113	0.652469	-0.00667416	0.00633367	0.291993	0.651027	-0.000246978	0.0138577	0.98578	0.5798	-0.0107	0.0158	0.4987
TYRO3	Cardiometabolic	rs1668593	15	42332749	A	G	0.0843265	0.181619	0.0137424	7.09578e-40	174.662	0.0868147	0.00651831	0.0110774	0.556241	0.052034	-0.00600675	0.0307613	0.845182	0.1318	0.007	0.023	0.7603
TYRO3	Cardiometabolic	rs1668597	15	42336531	C	T	0.908505	-0.160063	0.012919	2.97167e-35	153.506	0.906238	-0.000387079	0.0105521	0.970738	0.90371	-0.0174603	0.0228646	0.445083	0.9065	-0.0082	0.027	0.7617
TYRO3	Cardiometabolic	rs17748786	15	41052363	A	G	0.0381682	-0.277305	0.0193695	1.72465e-46	204.964	0.0416282	-0.0281747	0.0179685	0.116879	Variant not present	Variant not present	Variant not present	Variant not present	Variant not present	Variant not present	Variant not present	Variant not present
TYRO3	Cardiometabolic	rs190160762	15	42784942	T	G	0.0115324	-0.257789	0.0353031	2.83139e-13	53.3216	0.0112924	-0.068485	0.0304059	0.0242996	0.006964	0.0667746	0.131729	0.612219	Variant not present	Variant not present	Variant not present	Variant not present
TYRO3	Cardiometabolic	rs192540691	15	41487128	T	A	0.0116174	0.55171	0.0380763	1.41026e-47	209.948	0.0134446	-0.027233	0.0306378	0.374072	Variant not present	Variant not present	Variant not present	Variant not present	Variant not present	Variant not present	Variant not present	Variant not present
TYRO3	Cardiometabolic	rs199789190	15	41429176	A	T	0.952917	-0.135534	0.0198979	9.66051e-12	46.3962	0.966035	-0.00751379	0.0211853	0.722837	0.9888	-0.0507	0.1037	0.624905	Variant not present	Variant not present	Variant not present	Variant not present
TYRO3	Cardiometabolic	rs2412554	15	41075944	C	T	0.625666	-0.105456	0.0076952	9.5918e-43	187.803	0.638776	0.000681626	0.0063714	0.914803	0.939449	-0.0201321	0.0292517	0.491303	0.9169	-0.0747	0.0295	0.01138
TYRO3	Cardiometabolic	rs2663095	15	42502018	A	C	0.815257	0.0584795	0.00962591	1.23817e-09	36.9083	0.823151	0.00559626	0.00797744	0.482984	0.738404	-0.0338151	0.0148791	0.0230467	0.96	-0.0122	0.0431	0.7765
TYRO3	Cardiometabolic	rs316619	15	41798614	C	T	0.411311	0.303613	0.00773796	0	1539.53	0.416997	0.00011753	0.00651742	0.985612	0.7251	0.00121144	0.0161479	0.940198	0.7145	-0.0292	0.0176	0.09637
TYRO3	Cardiometabolic	rs550009233	15	41080661	A	G	0.010008	-0.420679	0.0397344	3.41429e-26	112.09	0.0117403	-0.0403967	0.02916	0.165947	Variant not present	Variant not present	Variant not present	Variant not present	Variant not present	Variant not present	Variant not present	Variant not present
TYRO3	Cardiometabolic	rs58030013	15	42143442	T	G	0.0799353	0.168715	0.0138144	2.64911e-34	149.157	0.0819409	-0.00698479	0.0116547	0.548966	0.113223	-0.00190533	0.0215912	0.929681	0.2601	-0.0041	0.0181	0.8187
TYRO3	Cardiometabolic	rs58865566	15	42111753	G	GC	0.279288	-0.157149	0.00887463	3.65932e-70	313.561	0.279108	-0.00331756	0.00768451	0.665945	0.7775	-0.0146	0.023	0.52557	Variant not present	Variant not present	Variant not present	Variant not present
TYRO3	Cardiometabolic	rs62001409	15	41672036	T	C	0.010064	0.343378	0.039856	6.96627e-18	74.2262	0.0102379	-0.0351978	0.0398322	0.376885	Variant not present	Variant not present	Variant not present	Variant not present	Variant not present	Variant not present	Variant not present	Variant not present
TYRO3	Cardiometabolic	rs645953	15	42394368	A	C	0.449668	0.0739031	0.00748666	5.5437e-23	97.4427	0.448367	0.00304367	0.00613338	0.61972	0.0351279	0.047932	0.0415414	0.248567	0.3583	-0.0188	0.0183	0.303
TYRO3	Cardiometabolic	rs7166358	15	42191067	A	C	0.413893	-0.294962	0.00754517	0	1528.25	0.402913	-0.00925659	0.00617115	0.13362	0.119255	-0.00485065	0.0206702	0.814466	0.368	-0.0214	0.0162	0.1856
TYRO3	Cardiometabolic	rs76323230	15	42238088	A	C	0.0318851	-0.138373	0.0216926	1.78464e-10	40.6892	0.0311306	-0.00250082	0.0182152	0.890799	0.00704988	0.204487	0.126439	0.10582	Variant not present	Variant not present	Variant not present	Variant not present
TYRP1	Inflammation II	rs10960751	9	12675264	C	T	0.629524	-0.0812295	0.0080047	3.39156e-24	102.976	0.627154	0.00120501	0.00622528	0.846515	0.0285513	0.0227422	0.0411389	0.58039	0.159	-0.0504	0.0222	0.02345
UBAC1	Oncology	rs181072260	9	138824095	A	G	0.0100485	-0.337746	0.037061	7.99466e-20	83.0512	0.011772	-0.0219843	0.034567	0.524782	Variant not present	Variant not present	Variant not present	Variant not present	Variant not present	Variant not present	Variant not present	Variant not present
UBAC1	Oncology	rs4841901	9	138851532	A	T	0.691104	-0.0524173	0.00789666	3.182e-11	44.0618	0.695861	-0.00589716	0.00659063	0.370905	0.779465	-0.0420679	0.0157487	0.00755818	0.6204	-0.01	0.0179	0.5772
UBE2L6	Cardiometabolic II	rs118158773	11	58164008	A	C	0.0647495	0.130078	0.0153558	2.43445e-17	71.7568	0.0567527	-0.0198843	0.0143684	0.16639	0.0079	0.2785	0.2229	0.211504	0.0126	-0.0733	0.0982	0.4555
UBE2L6	Cardiometabolic II	rs1349481	11	57930762	A	G	0.106312	-0.0845222	0.012108	2.93697e-12	48.73	0.107422	-0.0159027	0.00980278	0.104746	0.0383441	-0.0180565	0.0363601	0.619469	0.0377	0.0381	0.0429	0.3748
UBE2L6	Cardiometabolic II	rs140301686	11	57824505	T	C	0.0294612	0.158069	0.0227613	3.7949e-12	48.228	0.0249158	0.00656428	0.0198247	0.740557	Variant not present	Variant not present	Variant not present	Variant not present	Variant not present	Variant not present	Variant not present	Variant not present
UBE2L6	Cardiometabolic II	rs150928534	11	57464253	A	G	0.0259577	-0.162374	0.0239217	1.1392e-11	46.0733	0.0235446	-0.0186509	0.0218697	0.39376	Variant not present	Variant not present	Variant not present	Variant not present	Variant not present	Variant not present	Variant not present	Variant not present
UBE2L6	Cardiometabolic II	rs183554527	11	57744415	A	G	0.0117314	0.211586	0.0357697	3.31413e-09	34.9899	Variant not present	Variant not present	Variant not present	Variant not present	0.000322723	0.138449	0.584019	0.812608	Variant not present	Variant not present	Variant not present	Variant not present
UBE2L6	Cardiometabolic II	rs28362950	11	57371918	A	G	0.267431	0.253906	0.00842821	2.23357e-199	907.56	0.265658	0.0159685	0.00697235	0.0220058	0.105562	-0.0442009	0.0222767	0.0472358	0.1118	0.0079	0.025	0.7528
UBE2L6	Cardiometabolic II	rs7101925	11	57173750	C	T	0.082815	-0.0788168	0.0141192	2.37416e-08	31.1614	0.0917122	-0.00948279	0.0110369	0.390235	0.015	-0.0421	0.0896	0.638451	0.0181	-0.0274	0.0718	0.7027
UBE2L6	Cardiometabolic II	rs7106223	11	57190448	A	G	0.185333	-0.0571417	0.00962028	2.85522e-09	35.2802	0.187136	-0.00838802	0.00798197	0.293318	0.104499	0.00244375	0.0216749	0.910232	0.1465	-0.0213	0.0225	0.3435
ULBP2	Neurology	rs112235014	6	150333928	C	T	0.0410632	0.213846	0.0202146	3.7368e-26	111.911	0.0387621	0.00286104	0.0181668	0.874861	0.0195245	-0.0601326	0.0612829	0.326479	Variant not present	Variant not present	Variant not present	Variant not present
ULBP2	Neurology	rs11753644	6	150615150	A	C	0.0593978	-0.105277	0.0159826	4.48952e-11	43.3883	0.06671	-0.00437405	0.0132736	0.741755	0.0835193	-0.0262538	0.025326	0.299905	0.0157	0.0567	0.0681	0.4054
ULBP2	Neurology	rs117718395	6	150278438	A	G	0.0130344	0.270082	0.0349417	1.07969e-14	59.7452	0.0129303	0.0397712	0.0363819	0.274324	Variant not present	Variant not present	Variant not present	Variant not present	Variant not present	Variant not present	Variant not present	Variant not present
ULBP2	Neurology	rs117934509	6	150339096	A	G	0.030542	0.390858	0.0224246	4.89328e-68	303.801	0.0297773	-0.0200967	0.0201473	0.318528	Variant not present	Variant not present	Variant not present	Variant not present	Variant not present	Variant not present	Variant not present	Variant not present
ULBP2	Neurology	rs13220484	6	149454155	A	G	0.114087	-0.0676248	0.0118976	1.31647e-08	32.3067	0.116269	0.00027622	0.0101923	0.978379	0.0439249	0.0661783	0.0400591	0.0985308	0.0207	0.0786	0.0595	0.1865
ULBP2	Neurology	rs143105482	6	150300036	G	A	0.0231001	0.230903	0.0264756	2.74916e-18	76.062	0.0219982	0.0418215	0.0258821	0.106127	Variant not present	Variant not present	Variant not present	Variant not present	Variant not present	Variant not present	Variant not present	Variant not present
ULBP2	Neurology	rs146959904	6	150585939	A	G	0.0161826	0.175496	0.031185	1.82751e-08	31.6696	0.0129432	-0.0280504	0.0324245	0.386985	Variant not present	Variant not present	Variant not present	Variant not present	Variant not present	Variant not present	Variant not present	Variant not present
ULBP2	Neurology	rs149133925	6	150540998	TTTG	T	0.0575973	0.125592	0.0160618	5.31251e-15	61.1414	0.0575159	-0.00932213	0.0131329	0.477809	0.00877874	0.0394933	0.0778034	0.611732	Variant not present	Variant not present	Variant not present	Variant not present
ULBP2	Neurology	rs149601835	6	150114331	C	A	0.0108917	-0.253231	0.0366189	4.66874e-12	47.8215	0.008317	0.0561277	0.036797	0.127176	0.0055	-0.4348	0.1969	0.0272284	Variant not present	Variant not present	Variant not present	Variant not present
ULBP2	Neurology	rs187427768	6	150277496	C	G	0.0221129	0.312647	0.0267226	1.2782e-31	136.884	0.0231604	-0.0188977	0.0234314	0.419947	Variant not present	Variant not present	Variant not present	Variant not present	0.0273	0.084	0.0495	0.08983
ULBP2	Neurology	rs191544084	6	150173129	T	C	0.0104969	0.287553	0.037797	2.7874e-14	57.879	0.00654719	0.0229101	0.0412057	0.578216	Variant not present	Variant not present	Variant not present	Variant not present	Variant not present	Variant not present	Variant not present	Variant not present
ULBP2	Neurology	rs1964837	6	150558607	A	G	0.322692	-0.0459625	0.00798465	8.59469e-09	33.1357	0.329303	-0.0101767	0.00677213	0.13291	0.359125	0.00774504	0.0145372	0.594189	0.6098	0.0002	0.0161	0.9901
ULBP2	Neurology	rs237002	6	149754376	A	G	0.0789236	0.12312	0.0139409	1.03252e-18	77.9966	0.0788158	0.0256277	0.0114982	0.025824	0.0064	-0.2314	0.1601	0.148361	0.0133	-0.0578	0.0775	0.4559
ULBP2	Neurology	rs34671400	6	150087116	T	A	0.01267	0.205872	0.0339484	1.32565e-09	36.7753	0.0130392	0.0114019	0.027496	0.67838	0.2944	0.0104	0.0201	0.604868	Variant not present	Variant not present	Variant not present	Variant not present
ULBP2	Neurology	rs4343924	6	150263186	C	A	0.966428	0.349809	0.02068	3.46897e-64	286.128	0.970985	0.0298427	0.0194575	0.125094	Variant not present	Variant not present	Variant not present	Variant not present	Variant not present	Variant not present	Variant not present	Variant not present
ULBP2	Neurology	rs4555924	6	150259790	G	A	0.131877	-0.43195	0.0111472	0	1501.53	0.132373	-0.0135257	0.00941333	0.150757	0.0611018	-0.0152129	0.0299135	0.611057	0.4254	-0.027	0.016	0.09165
ULBP2	Neurology	rs569595181	6	149574770	AG	A	0.116462	-0.0721717	0.0122782	4.15117e-09	34.5513	0.121006	0.0181857	0.0102705	0.0766149	0.1215	-0.0076	0.0325	0.815104	Variant not present	Variant not present	Variant not present	Variant not present
ULBP2	Neurology	rs572575889	6	150444282	CTT	C	0.323176	-0.0896998	0.00820015	7.51969e-28	119.657	0.324333	0.00612	0.00703481	0.384323	0.2474	0.0048	0.0233	0.836784	Variant not present	Variant not present	Variant not present	Variant not present
ULBP2	Neurology	rs60874421	6	150315634	T	C	0.02696	-0.534799	0.0230124	1.81134e-119	540.079	0.0289921	0.00806852	0.0193264	0.676322	0.0251718	-0.00167086	0.0459371	0.970985	0.1817	-0.0248	0.0203	0.221
ULBP2	Neurology	rs66675234	6	150301129	C	T	0.0287405	0.13183	0.0240116	4.01365e-08	30.143	0.0192838	0.00475935	0.0287466	0.868501	Variant not present	Variant not present	Variant not present	Variant not present	Variant not present	Variant not present	Variant not present	Variant not present
ULBP2	Neurology	rs67527430	6	150280290	T	C	0.0347828	-0.800317	0.0207782	0	1483.57	0.0444661	0.0133118	0.0160881	0.407991	0.327775	-0.0136531	0.014895	0.359339	0.0788	0.028	0.0291	0.3357
ULBP2	Neurology	rs6922844	6	150318754	A	G	0.0312166	0.336728	0.0216237	1.12486e-54	242.493	0.032381	0.00528882	0.0174031	0.761203	0.193915	0.0241027	0.0173318	0.164327	0.1716	0.0434	0.0207	0.03638
ULBP2	Neurology	rs6934348	6	150265137	A	C	0.0295761	0.568991	0.0219924	1.37088e-147	669.369	0.0331098	0.00843442	0.0180924	0.641082	0.319774	0.0126377	0.0144284	0.381089	0.0458	0.0266	0.0379	0.4838
ULBP2	Neurology	rs73009855	6	150533378	A	G	0.058769	0.122916	0.0157811	6.76239e-15	60.6656	0.0567047	-0.00953997	0.0132321	0.470928	0.00846538	0.0497759	0.0745537	0.504356	0.0479	0.032	0.037	0.3869
ULBP2	Neurology	rs75893091	6	150623829	C	G	0.964072	-0.125872	0.0201704	4.36355e-10	38.943	0.969931	0.00523776	0.0191782	0.784769	0.9911	0.2953	0.2045	0.148736	0.9829	0.0719	0.063	0.2542
ULBP2	Neurology	rs76255079	6	150393953	A	C	0.179312	0.126865	0.00980268	2.61156e-38	167.492	0.163775	-0.00719459	0.0087252	0.409613	0.0713	-0.0247	0.0401	0.537921	0.0316	0.0285	0.0491	0.562
ULBP2	Neurology	rs76524134	6	150472189	G	T	0.0888946	-0.18375	0.0132773	1.47401e-43	191.529	0.0949511	-0.0101595	0.0112226	0.36532	0.0076	-0.0068	0.225	0.97589	0.0194	-0.0384	0.0607	0.5272
ULBP2	Neurology	rs80187807	6	149832290	A	G	0.0126449	-0.195862	0.0355584	3.62585e-08	30.34	0.0118769	-0.0595278	0.035363	0.0923096	Variant not present	Variant not present	Variant not present	Variant not present	Variant not present	Variant not present	Variant not present	Variant not present
UMOD	Cardiometabolic	rs111624876	16	20350447	A	G	0.04395	-0.487694	0.0187336	2.09411e-149	677.723	0.0426922	-0.0341454	0.0172633	0.0479384	Variant not present	Variant not present	Variant not present	Variant not present	Variant not present	Variant not present	Variant not present	Variant not present
UMOD	Cardiometabolic	rs111699931	16	20344532	A	G	0.0345316	-0.857992	0.0213666	0	1612.48	0.0421197	-0.015028	0.0187	0.421606	Variant not present	Variant not present	Variant not present	Variant not present	Variant not present	Variant not present	Variant not present	Variant not present
UMOD	Cardiometabolic	rs11649245	16	20414772	T	C	0.352898	-0.346837	0.00821381	0	1783.04	0.33066	-0.00570245	0.00825166	0.489523	0.0985	-0.002	0.0443	0.96399	0.0897	-0.0348	0.0284	0.2218
UMOD	Cardiometabolic	rs116965363	16	20252736	T	C	0.0194681	0.158529	0.0262447	1.5373e-09	36.4867	0.021401	0.0534728	0.0315527	0.0901298	Variant not present	Variant not present	Variant not present	Variant not present	Variant not present	Variant not present	Variant not present	Variant not present
UMOD	Cardiometabolic	rs117774819	16	20375571	G	T	0.0105054	-0.807301	0.035382	3.13329e-115	520.602	0.0126123	-0.0137829	0.0360355	0.702105	Variant not present	Variant not present	Variant not present	Variant not present	Variant not present	Variant not present	Variant not present	Variant not present
UMOD	Cardiometabolic	rs118149895	16	20299040	T	C	0.949443	0.244652	0.0172823	1.71002e-45	200.398	0.949929	0.0251916	0.0171916	0.142826	0.9932	-0.372	0.2414	0.123314	Variant not present	Variant not present	Variant not present	Variant not present
UMOD	Cardiometabolic	rs118156848	16	20407525	T	C	0.0181751	-0.80628	0.0259698	1.25893e-211	963.906	0.017853	-0.0172986	0.0253691	0.495317	Variant not present	Variant not present	Variant not present	Variant not present	Variant not present	Variant not present	Variant not present	Variant not present
UMOD	Cardiometabolic	rs118190679	16	20369797	T	C	0.0633039	0.269626	0.0151044	2.84643e-71	318.652	0.0504603	0.00560139	0.0165157	0.734492	0.0069	0.162	0.2373	0.494809	0.0117	-0.0596	0.0834	0.4751
UMOD	Cardiometabolic	rs12443861	16	21259515	T	A	0.200379	0.0642551	0.00919064	2.72207e-12	48.8792	0.208575	0.00742393	0.00830577	0.371414	0.325775	-0.0206561	0.0165594	0.212254	0.1635	-0.0032	0.021	0.8773
UMOD	Cardiometabolic	rs12920708	16	20407237	C	A	0.786522	-0.265882	0.00898315	1.59221e-192	876.033	0.769225	-0.00221017	0.0078906	0.7794	0.281287	-0.0254247	0.0152243	0.0949189	0.426	-0.003	0.016	0.8523
UMOD	Cardiometabolic	rs142481473	16	20432545	A	G	0.01538	-0.674953	0.0312937	3.56451e-103	465.193	0.0157059	-0.0199574	0.0284214	0.482558	Variant not present	Variant not present	Variant not present	Variant not present	0.0245	-0.0197	0.0522	0.7058
UMOD	Cardiometabolic	rs148542834	16	20202871	A	G	0.844409	0.0846649	0.0115535	2.33453e-13	53.7007	0.840889	0.0030792	0.0111846	0.78308	0.8741	0.0627	0.0393	0.110618	Variant not present	Variant not present	Variant not present	Variant not present
UMOD	Cardiometabolic	rs149531784	16	20241242	G	C	0.0124462	-0.246344	0.0363508	1.22829e-11	45.9257	0.0164593	0.00463807	0.0357714	0.896837	Variant not present	Variant not present	Variant not present	Variant not present	Variant not present	Variant not present	Variant not present	Variant not present
UMOD	Cardiometabolic	rs149885178	16	20963010	A	G	0.0340187	0.113424	0.0204121	2.74929e-08	30.877	0.0325701	0.032001	0.0196149	0.102792	0.0053	0.4575	0.2366	0.053157	Variant not present	Variant not present	Variant not present	Variant not present
UMOD	Cardiometabolic	rs1505106	16	20550624	C	G	0.687108	-0.0644253	0.00858202	6.04923e-14	56.3552	0.69283	-0.00837323	0.00771979	0.278079	0.452396	0.00690355	0.0150071	0.645502	Variant not present	Variant not present	Variant not present	Variant not present
UMOD	Cardiometabolic	rs17748572	16	20895466	T	C	0.916936	0.149806	0.0132256	9.64939e-30	128.3	0.919171	0.0209263	0.0123794	0.0909503	0.9899	0.0419	0.1326	0.752012	0.983	-0.0046	0.0687	0.9465
UMOD	Cardiometabolic	rs188391775	16	20369097	T	C	0.0238966	0.263573	0.0278737	3.19963e-21	89.4155	0.0154922	0.0607912	0.033342	0.0682638	Variant not present	Variant not present	Variant not present	Variant not present	Variant not present	Variant not present	Variant not present	Variant not present
UMOD	Cardiometabolic	rs34230407	16	20340002	C	T	0.512506	0.0979781	0.00722219	6.34746e-42	184.043	0.513165	-0.00441929	0.00665378	0.506576	0.739463	0.034845	0.0156847	0.0263114	0.1511	0.0211	0.0224	0.3459
UMOD	Cardiometabolic	rs375321510	16	20487323	A	C	0.983012	0.573439	0.029435	1.57543e-84	379.53	0.983014	0.0081102	0.0258049	0.753302	0.9929	-0.0772	0.2054	0.707027	0.9876	0.012	0.0785	0.8781
UMOD	Cardiometabolic	rs381781	16	20956916	G	A	0.137034	0.112627	0.010593	2.11057e-26	113.044	0.139361	0.0100375	0.00921696	0.276145	0.380467	-0.0185283	0.0142227	0.19267	0.4087	-0.0028	0.016	0.8604
UMOD	Cardiometabolic	rs4238594	16	20319307	A	T	0.987363	-0.200908	0.0323591	5.34208e-10	38.548	0.987182	-0.00133446	0.027695	0.96157	0.834106	0.030164	0.0184487	0.102045	0.886	-0.038	0.0277	0.1694
UMOD	Cardiometabolic	rs4494548	16	20371588	A	G	0.107527	0.477365	0.0116248	0	1686.28	0.0979025	0.00777739	0.0102613	0.448489	0.0405834	0.0459445	0.0333153	0.16787	0.1329	-0.0153	0.0231	0.509
UMOD	Cardiometabolic	rs4500734	16	20371972	A	C	0.981369	0.416102	0.026578	3.0304e-55	245.107	0.987257	-0.0393258	0.0313952	0.210349	0.9934	0.1165	0.2223	0.600232	0.9628	-0.0202	0.0424	0.6339
UMOD	Cardiometabolic	rs4635355	16	20347156	A	G	0.619596	0.390496	0.00752713	0	2691.38	0.604547	0.00965459	0.00635252	0.12856	0.0662308	-0.0115558	0.028735	0.687574	0.1408	0.0228	0.0243	0.3485
UMOD	Cardiometabolic	rs528015426	16	20312908	T	C	0.0109784	0.204987	0.0346477	3.29246e-09	35.0029	Variant not present	Variant not present	Variant not present	Variant not present	Variant not present	Variant not present	Variant not present	Variant not present	0.0228	0.1062	0.0535	0.04723
UMOD	Cardiometabolic	rs530505999	16	21083561	A	ATTT	0.843677	0.118899	0.0103523	1.56495e-30	131.912	0.845487	0.00264162	0.00894369	0.767718	0.5889	-0.011	0.019	0.562625	Variant not present	Variant not present	Variant not present	Variant not present
UMOD	Cardiometabolic	rs534562792	16	20741105	TA	T	0.168151	-0.0823138	0.0100493	2.59119e-16	67.0925	0.162098	0.0086354	0.00912243	0.343837	0.2699	0.0312	0.0232	0.178681	Variant not present	Variant not present	Variant not present	Variant not present
UMOD	Cardiometabolic	rs548197696	16	20604702	A	AGT	0.636657	-0.0564192	0.00778742	4.32713e-13	52.4888	0.633005	0.00477616	0.00695386	0.492186	0.3407	0.027	0.0214	0.207063	Variant not present	Variant not present	Variant not present	Variant not present
UMOD	Cardiometabolic	rs56150657	16	20657911	T	C	0.0779894	0.138694	0.0138695	1.52511e-23	99.9986	0.0698384	0.0022052	0.0129624	0.864914	Variant not present	Variant not present	Variant not present	Variant not present	0.0139	0.0285	0.0925	0.7584
UMOD	Cardiometabolic	rs61078310	16	20436521	A	T	0.01275	0.189065	0.0335857	1.80909e-08	31.6894	0.0165599	0.0323204	0.029631	0.275377	0.170897	-0.0212101	0.0212477	0.318168	0.3616	-0.0105	0.017	0.5373
UMOD	Cardiometabolic	rs62033397	16	21230486	G	C	0.368045	-0.0875436	0.00753874	3.56041e-31	134.85	0.388622	0.00433278	0.00636553	0.496085	0.134456	-0.00336902	0.0204512	0.869153	0.2537	0.0051	0.018	0.7765
UMOD	Cardiometabolic	rs62035008	16	20459145	T	C	0.404589	0.164577	0.00825769	2.22946e-88	397.211	0.401805	0.00194879	0.00754403	0.796159	0.28	0.0419	0.0265	0.113848	Variant not present	Variant not present	Variant not present	Variant not present
UMOD	Cardiometabolic	rs62035056	16	20558105	T	G	0.0389924	0.139543	0.0199269	2.50957e-12	49.0384	0.0470243	0.00370106	0.0159873	0.816926	Variant not present	Variant not present	Variant not present	Variant not present	0.0112	-0.0252	0.0903	0.7799
UMOD	Cardiometabolic	rs6497474	16	20350242	C	T	0.952849	-0.208044	0.0171822	9.56974e-34	146.606	0.942993	-0.00726742	0.0137368	0.596772	0.357175	-0.0178572	0.0144036	0.215058	0.9826	-0.1026	0.0646	0.1124
UMOD	Cardiometabolic	rs72776689	16	20415085	G	C	0.0488873	0.185142	0.0184452	1.04352e-23	100.75	0.0330195	-0.0093565	0.0206718	0.650821	Variant not present	Variant not present	Variant not present	Variant not present	Variant not present	Variant not present	Variant not present	Variant not present
UMOD	Cardiometabolic	rs74322607	16	21031721	A	T	0.212183	0.103242	0.00940069	4.64622e-28	120.613	0.232561	0.00422113	0.00808887	0.601779	0.2855	-0.0427	0.0222	0.0544269	Variant not present	Variant not present	Variant not present	Variant not present
UMOD	Cardiometabolic	rs74936567	16	20360777	T	G	0.0186461	-0.452751	0.0270465	6.72977e-63	280.218	0.0129534	0.0513663	0.0315741	0.103769	Variant not present	Variant not present	Variant not present	Variant not present	0.0425	-0.0441	0.0397	0.2669
UMOD	Cardiometabolic	rs75044573	16	20377735	A	G	0.0479759	-0.595493	0.017494	5.7544e-254	1158.71	0.0357072	-0.00191397	0.0194002	0.92141	Variant not present	Variant not present	Variant not present	Variant not present	Variant not present	Variant not present	Variant not present	Variant not present
UMOD	Cardiometabolic	rs75779451	16	20236340	G	A	0.12343	0.0717449	0.0109727	6.21441e-11	42.7519	0.125761	0.00734294	0.00983253	0.455184	0.196209	0.0140382	0.0170304	0.409766	0.0371	-0.0431	0.0429	0.3153
UMOD	Cardiometabolic	rs75925507	16	20942836	T	C	0.0167499	0.266798	0.0281693	2.76567e-21	89.7043	0.0158287	0.0354232	0.0263254	0.178436	Variant not present	Variant not present	Variant not present	Variant not present	Variant not present	Variant not present	Variant not present	Variant not present
UMOD	Cardiometabolic	rs76621572	16	20384729	T	C	0.0336615	-0.753576	0.0198389	0	1442.84	0.0269746	-0.00982844	0.0227476	0.665694	Variant not present	Variant not present	Variant not present	Variant not present	Variant not present	Variant not present	Variant not present	Variant not present
UMOD	Cardiometabolic	rs77711368	16	20180730	C	T	0.0348101	-0.159994	0.020273	2.9744e-15	62.2833	0.0309344	-0.00944097	0.019494	0.628172	Variant not present	Variant not present	Variant not present	Variant not present	Variant not present	Variant not present	Variant not present	Variant not present
UMOD	Cardiometabolic	rs78088302	16	20407524	A	G	0.0426308	0.202708	0.0193125	8.9929e-26	110.17	0.0606236	0.0377898	0.0175597	0.0313917	0.0057	0.2868	0.1772	0.105553	0.0193	-0.034	0.0587	0.5628
UMOD	Cardiometabolic	rs78913673	16	20354691	T	C	0.0199989	0.297124	0.030361	1.28855e-22	95.7731	0.0192218	-0.0437855	0.032525	0.178235	Variant not present	Variant not present	Variant not present	Variant not present	Variant not present	Variant not present	Variant not present	Variant not present
UMOD	Cardiometabolic	rs9933746	16	21203360	G	A	0.239257	0.04967	0.00852579	5.68211e-09	33.9406	0.245245	-0.00500338	0.00738485	0.498077	0.338792	0.016737	0.0143722	0.244207	0.2358	-0.0307	0.0183	0.09324
UMOD	Cardiometabolic	rs9935818	16	20239043	C	T	0.444799	0.0518948	0.00724825	8.0891e-13	51.2603	0.451806	0.0141722	0.00667132	0.033641	0.78129	-0.000559509	0.0172522	0.974128	0.4019	0.0139	0.0161	0.3881
UNC5D	Inflammation II	rs11989072	8	35562704	C	G	0.0137641	0.206967	0.0346202	2.25611e-09	35.7391	0.0143781	-0.012501	0.0307585	0.68443	0.0133	0.0375	0.1594	0.814009	0.1415	0.0104	0.0224	0.6422
UNC5D	Inflammation II	rs13260977	8	35105155	G	A	0.41793	-0.0640096	0.00781866	2.68287e-16	67.0233	0.423801	0.003004	0.00644565	0.641179	0.3004	0.0107	0.0214	0.617075	Variant not present	Variant not present	Variant not present	Variant not present
UNC5D	Inflammation II	rs138233043	8	35693961	CA	C	0.0104076	0.24749	0.040096	6.72388e-10	38.099	0.0130327	-0.0236444	0.0308283	0.443099	0.0112	-0.0462	0.1697	0.785434	Variant not present	Variant not present	Variant not present	Variant not present
UNC5D	Inflammation II	rs2056761	8	35102627	A	G	0.417725	-0.0634679	0.00780795	4.3421e-16	66.0745	0.425389	0.00288357	0.00640883	0.652755	0.326308	-0.00512709	0.0146188	0.7258	0.2209	-0.0228	0.019	0.2296
UNG	Oncology II	rs3219207	12	109535962	A	G	0.0253025	0.150103	0.025375	3.31101e-09	34.9918	0.0258764	0.0286316	0.0214515	0.18197	Variant not present	Variant not present	Variant not present	Variant not present	Variant not present	Variant not present	Variant not present	Variant not present
UPB1	Cardiometabolic II	rs75065038	22	24868049	A	T	0.0541954	-0.0903145	0.0163312	3.19926e-08	30.5829	0.0509566	-0.0190725	0.0154727	0.217705	0.0051	0.231	0.2617	0.377404	Variant not present	Variant not present	Variant not present	Variant not present
UPB1	Cardiometabolic II	rs79402568	22	24891700	T	C	0.0529486	-0.093095	0.0167043	2.50242e-08	31.0596	0.0494948	-0.0145958	0.0157548	0.354221	Variant not present	Variant not present	Variant not present	Variant not present	Variant not present	Variant not present	Variant not present	Variant not present
UROD	Inflammation II	rs10082259	1	44958215	T	C	0.796661	0.0836207	0.00935476	3.93278e-19	79.9029	0.787514	0.0124328	0.00829975	0.134139	0.450772	0.0148358	0.0143204	0.300208	0.4439	-0.0208	0.016	0.1938
UROD	Inflammation II	rs112914047	1	44965141	A	G	0.0427577	-0.150781	0.0184065	2.57513e-16	67.1044	0.0365175	-0.012105	0.0203802	0.552541	0.0267179	-0.00844319	0.0487411	0.862474	0.0369	0.0097	0.0422	0.8187
UROD	Inflammation II	rs115623213	1	45404313	A	G	0.0432495	-0.376366	0.0183791	3.38454e-93	419.346	0.0399557	0.0117239	0.0156577	0.454002	Variant not present	Variant not present	Variant not present	Variant not present	0.0295	0.0099	0.047	0.8326
UROD	Inflammation II	rs11584927	1	44953368	T	C	0.226703	-0.0802984	0.00983801	3.29382e-16	66.6192	0.388084	-0.0193141	0.0076966	0.0120927	0.6091	0.0012	0.0219	0.956302	Variant not present	Variant not present	Variant not present	Variant not present
UROD	Inflammation II	rs11587010	1	45375063	C	A	0.0111045	0.211226	0.0369478	1.085e-08	32.6827	0.0111155	0.0227548	0.0374433	0.543378	Variant not present	Variant not present	Variant not present	Variant not present	Variant not present	Variant not present	Variant not present	Variant not present
UROD	Inflammation II	rs11591203	1	45030724	T	C	0.255033	0.0640154	0.00859065	9.21086e-14	55.5286	0.263652	-0.00760331	0.00756556	0.314902	0.0276	-0.0299	0.1031	0.771809	0.2269	0.0154	0.0188	0.4123
UROD	Inflammation II	rs12094184	1	45766451	T	G	0.113887	0.120879	0.0119264	3.84946e-24	102.727	0.108062	0.00173727	0.00962094	0.856704	0.245334	-0.000896556	0.01515	0.95281	0.1814	0.0122	0.0204	0.5509
UROD	Inflammation II	rs12137389	1	45938386	T	C	0.0191491	-0.261171	0.0270421	4.54883e-22	93.2758	0.0167672	0.0194896	0.0245447	0.427167	Variant not present	Variant not present	Variant not present	Variant not present	0.0133	0.1025	0.0699	0.1424
UROD	Inflammation II	rs141585525	1	45462484	A	G	0.0501679	0.168856	0.0175833	7.75175e-22	92.2215	0.047254	0.0147231	0.0171802	0.391457	Variant not present	Variant not present	Variant not present	Variant not present	Variant not present	Variant not present	Variant not present	Variant not present
UROD	Inflammation II	rs141862131	1	45571797	C	T	0.0509083	0.165687	0.0175303	3.34195e-21	89.3302	0.0500614	0.0145437	0.0154687	0.347112	Variant not present	Variant not present	Variant not present	Variant not present	Variant not present	Variant not present	Variant not present	Variant not present
UROD	Inflammation II	rs142720406	1	45398886	G	A	0.012561	0.19542	0.0357318	4.52366e-08	29.9108	0.0108876	0.0562576	0.0340121	0.0981181	Variant not present	Variant not present	Variant not present	Variant not present	Variant not present	Variant not present	Variant not present	Variant not present
UROD	Inflammation II	rs144406908	1	45175155	C	T	0.0128621	-0.350767	0.0359748	1.83865e-22	95.0694	0.0122106	-0.000762533	0.0309331	0.980333	0.00720507	-0.104503	0.101813	0.304692	Variant not present	Variant not present	Variant not present	Variant not present
UROD	Inflammation II	rs144783667	1	46239205	AC	A	0.291628	-0.147604	0.00820327	2.19735e-72	323.759	0.285276	-0.0311215	0.00677054	4.29418e-06	0.2994	-0.0297	0.0202	0.141481	Variant not present	Variant not present	Variant not present	Variant not present
UROD	Inflammation II	rs147124690	1	45818462	T	C	0.0194462	-0.278675	0.0270793	7.72859e-25	105.906	0.0174756	0.0190012	0.0233019	0.414823	Variant not present	Variant not present	Variant not present	Variant not present	Variant not present	Variant not present	Variant not present	Variant not present
UROD	Inflammation II	rs148747598	1	45131227	G	A	0.0100166	-0.294367	0.0389228	3.94366e-14	57.1966	0.00837583	-0.118238	0.0383001	0.00202083	Variant not present	Variant not present	Variant not present	Variant not present	Variant not present	Variant not present	Variant not present	Variant not present
UROD	Inflammation II	rs17384659	1	45212118	C	T	0.0267273	-0.279242	0.0230293	7.73571e-34	147.028	0.0199015	-0.0248452	0.0229181	0.278327	Variant not present	Variant not present	Variant not present	Variant not present	Variant not present	Variant not present	Variant not present	Variant not present
UROD	Inflammation II	rs200332075	1	44967827	A	T	0.0821627	-0.137816	0.0150378	4.97393e-20	83.9906	0.0747869	0.0177713	0.0147554	0.228437	0.2481	-0.0114	0.0284	0.688119	Variant not present	Variant not present	Variant not present	Variant not present
UROD	Inflammation II	rs272521	1	45018304	A	G	0.266143	-0.0627617	0.00869457	5.25654e-13	52.1067	0.264137	0.0112131	0.00764403	0.1424	0.42427	-0.00956117	0.0142968	0.503646	0.0973	-0.0513	0.0315	0.1039
UROD	Inflammation II	rs2983712	1	45165907	T	C	0.540873	-0.144696	0.00777152	2.26673e-77	346.658	0.530625	-0.00623971	0.00601082	0.299233	0.9771	0.0679	0.0645	0.292472	0.9115	0.1008	0.0292	0.0005561
UROD	Inflammation II	rs2991980	1	46056152	T	C	0.701029	0.145439	0.00811972	9.54333e-72	320.833	0.7082	0.0293337	0.00661456	9.21943e-06	0.650164	0.0241023	0.0137467	0.079547	0.6944	-0.0081	0.0168	0.6315
UROD	Inflammation II	rs34948885	1	45214859	C	T	0.020825	-0.364855	0.0267168	1.84927e-42	186.497	0.0197817	-0.0079043	0.0228644	0.729566	Variant not present	Variant not present	Variant not present	Variant not present	Variant not present	Variant not present	Variant not present	Variant not present
UROD	Inflammation II	rs3795719	1	45288527	G	C	0.180254	-0.374494	0.00969874	0	1490.94	0.174547	-0.0193373	0.00794744	0.0149682	0.254076	0.0331411	0.0149196	0.0263295	0.209	-0.0317	0.0192	0.09835
UROD	Inflammation II	rs4399197	1	45278364	T	C	0.0568614	0.0891017	0.0161795	3.6488e-08	30.3279	0.0585349	-0.00241567	0.013257	0.855411	0.129817	0.0159574	0.0197849	0.41993	Variant not present	Variant not present	Variant not present	Variant not present
UROD	Inflammation II	rs461659	1	45081218	C	G	0.821297	-0.0633153	0.00987642	1.448e-10	41.0978	0.821142	0.00447533	0.00927733	0.629526	0.787008	0.00410102	0.018487	0.824444	0.9067	0.0175	0.0271	0.5178
UROD	Inflammation II	rs556693124	1	45849995	C	CTATGTATG	0.257699	-0.110645	0.00855221	2.76121e-38	167.381	0.246669	-0.0338053	0.00706536	1.71278e-06	0.3411	-0.029	0.0188	0.122939	Variant not present	Variant not present	Variant not present	Variant not present
UROD	Inflammation II	rs576397010	1	45140651	A	G	0.019264	-0.17388	0.0313212	2.83204e-08	30.8193	0.0204807	-0.0683187	0.0269016	0.0110986	0.0072	0.1868	0.1539	0.224834	Variant not present	Variant not present	Variant not present	Variant not present
UROD	Inflammation II	rs6663584	1	45165319	T	C	0.412859	0.0969418	0.00774216	5.71084e-36	156.783	0.412463	0.00247709	0.00651753	0.703896	0.0206	-0.1113	0.0819	0.174155	0.0788	-0.0857	0.031	0.005716
UROD	Inflammation II	rs76726152	1	45881890	T	G	0.0294096	0.131577	0.0223571	3.97475e-09	34.6361	0.0263011	0.0163964	0.0209412	0.433641	Variant not present	Variant not present	Variant not present	Variant not present	Variant not present	Variant not present	Variant not present	Variant not present
UROD	Inflammation II	rs884581	1	45477645	G	A	0.0902178	0.167544	0.0132545	1.26212e-36	159.783	0.0850252	0.0218138	0.0128108	0.0886117	0.006	-0.2635	0.2566	0.304472	0.0284	-0.0186	0.0488	0.7024
UROS	Neurology II	rs10794023	10	127493414	C	A	0.793756	-0.138142	0.00947045	3.41586e-48	212.77	0.796276	0.0016494	0.00756225	0.827343	0.823034	-0.00601455	0.0171526	0.725852	0.8103	-0.0182	0.0198	0.3579
UROS	Neurology II	rs117389481	10	127845233	C	T	0.0177771	0.192553	0.0291176	3.76791e-11	43.731	0.013824	0.0256801	0.0259681	0.322707	Variant not present	Variant not present	Variant not present	Variant not present	Variant not present	Variant not present	Variant not present	Variant not present
UROS	Neurology II	rs146039046	10	127783890	T	G	0.981063	-0.176048	0.0282241	4.44529e-10	38.9065	0.983665	-0.0323901	0.0252824	0.200147	0.9932	0.2279	0.159	0.151763	0.9807	-0.0629	0.0587	0.2835
USP28	Neurology II	rs11214775	11	113807181	A	G	0.280458	0.075023	0.00845179	6.89446e-19	78.7937	0.29351	-0.03299	0.00675588	1.04404e-06	0.268782	-0.0241063	0.0151202	0.110866	0.2977	-0.0044	0.0171	0.798
USP28	Neurology II	rs2459974	11	113654712	T	C	0.662115	0.0608092	0.00800687	3.08674e-14	57.6784	0.670837	-0.0230138	0.00640673	0.000327976	0.754681	0.00204973	0.0154714	0.894601	0.3981	0.0145	0.0177	0.4145
USP28	Neurology II	rs4288784	11	113745608	G	C	0.076991	-0.153331	0.014392	1.67148e-26	113.506	0.0534995	0.027331	0.0143553	0.0569227	Variant not present	Variant not present	Variant not present	Variant not present	0.0149	-0.0083	0.0764	0.9133
USP28	Neurology II	rs58682649	11	113601387	CGTGTGT	C	0.254218	0.0502154	0.00919696	4.76157e-08	29.8116	0.302486	-0.0215876	0.00711645	0.00241755	0.5121	0.0181	0.019	0.340777	Variant not present	Variant not present	Variant not present	Variant not present
USP8	Cardiometabolic	rs4380013	15	50759428	A	G	0.196402	0.09103	0.00945748	6.25893e-22	92.6442	0.197844	0.00133438	0.00768484	0.86215	0.0245422	-0.0461253	0.0483148	0.339738	0.3118	-0.0278	0.0168	0.09716
UXS1	Oncology	rs138588539	2	106804592	CT	C	0.0781473	0.175172	0.0140849	1.64778e-35	154.676	0.0782159	0.0234963	0.0110331	0.0332039	0.376126	-0.00759596	0.0138209	0.582595	0.0771	-0.0114	0.0293	0.6976
UXS1	Oncology	rs4405757	2	107187784	T	C	0.144313	-0.0686036	0.0107546	1.78242e-10	40.6916	0.143248	-0.0107297	0.00882527	0.224065	0.169649	0.020678	0.0184722	0.262965	0.0854	-0.0018	0.0279	0.9487
UXS1	Oncology	rs544402932	2	106742851	A	AC	0.932448	-0.142481	0.0150756	3.3512e-21	89.3233	Variant not present	Variant not present	Variant not present	Variant not present	0.561065	0.0125747	0.019265	0.513937	Variant not present	Variant not present	Variant not present	Variant not present
UXS1	Oncology	rs79176113	2	106905746	G	T	0.0173568	0.193312	0.0319957	1.52395e-09	36.5035	0.0143275	0.0432354	0.0284501	0.128588	0.0058	0.1396	0.171	0.414286	Variant not present	Variant not present	Variant not present	Variant not present
VAMP5	Cardiometabolic	rs17508809	2	85869770	G	A	0.123467	-0.0785942	0.0116241	1.36741e-11	45.7154	0.111152	0.00809281	0.00954306	0.396421	0.0598767	-0.00620848	0.0281998	0.825746	0.0918	-0.0271	0.0271	0.3173
VAMP5	Cardiometabolic	rs6547623	2	85801964	A	T	0.299547	0.0837949	0.0083467	1.02424e-23	100.787	0.299708	-0.00722207	0.00651072	0.267318	0.3285	-0.0349	0.0189	0.0648108	0.4216	-0.0067	0.016	0.6754
VAMP8	Inflammation II	rs114179578	2	85764582	A	G	0.0116323	0.254658	0.0368693	4.9488e-12	47.7073	0.0120583	-0.0722737	0.0306596	0.0184085	Variant not present	Variant not present	Variant not present	Variant not present	Variant not present	Variant not present	Variant not present	Variant not present
VAMP8	Inflammation II	rs3024821	2	85887642	A	G	0.0757931	0.0936143	0.0143502	6.86594e-11	42.5568	0.0757354	-0.00604222	0.0114202	0.59675	0.24389	-0.0110073	0.0154949	0.477466	0.2478	-0.0356	0.0188	0.05865
VAMP8	Inflammation II	rs3731828	2	85806266	T	C	0.283087	-0.173206	0.00843186	9.09913e-94	421.968	0.276716	-0.00965166	0.00666384	0.147515	0.308314	-0.0170836	0.0140636	0.224465	0.3637	-0.0019	0.0163	0.9097
VAMP8	Inflammation II	rs528437193	2	85823167	T	TG	0.394977	-0.0662238	0.00781823	2.44456e-17	71.7482	Variant not present	Variant not present	Variant not present	Variant not present	0.385634	0.0147348	0.0196514	0.45337	Variant not present	Variant not present	Variant not present	Variant not present
VASH1	Inflammation	rs11159226	14	77181432	G	T	0.0597101	0.209829	0.0159256	1.21311e-39	173.596	0.0680553	-0.0158352	0.0127072	0.212707	0.318296	0.00581238	0.0145101	0.688733	0.1416	0.0065	0.0224	0.7714
VASH1	Inflammation	rs12147032	14	77157631	G	A	0.124365	0.0738161	0.0115418	1.59993e-10	40.903	0.128253	0.00445776	0.00904435	0.622099	0.075387	-0.0417304	0.0249544	0.0944717	0.1377	-0.0108	0.0226	0.631
VASH1	Inflammation	rs3783994	14	77235151	A	G	0.41583	-0.0774647	0.00768797	7.04693e-24	101.528	0.397794	-0.00257696	0.00652129	0.692724	0.227183	0.00379467	0.0162368	0.815212	0.3247	-0.0048	0.0167	0.7755
VASN	Cardiometabolic	rs113370924	16	4996983	C	A	0.0788414	-0.0784363	0.0142617	3.80224e-08	30.2476	0.0705006	0.0172039	0.0151076	0.254803	0.011	0.005	0.1428	0.972069	0.0536	-0.0721	0.0393	0.06674
VASN	Cardiometabolic	rs11640681	16	4692091	A	G	0.719108	0.139743	0.00840902	5.14636e-62	276.165	0.706051	-0.00164604	0.00803605	0.837704	0.700212	0.0201764	0.0158525	0.203103	0.6563	-0.0161	0.0166	0.3337
VASN	Cardiometabolic	rs11646979	16	4810840	T	C	0.0264146	0.136043	0.0237149	9.65828e-09	32.9086	0.0153172	0.00701285	0.0289665	0.808701	0.018044	0.0501146	0.0580054	0.387607	0.0227	-0.059	0.0541	0.2752
VASN	Cardiometabolic	rs116611939	16	4149754	T	C	0.0136223	-0.315565	0.0325002	2.74347e-22	94.277	0.0130766	0.0850415	0.0300127	0.00460389	Variant not present	Variant not present	Variant not present	Variant not present	0.0348	-0.0799	0.0437	0.06713
VASN	Cardiometabolic	rs118111189	16	4377084	C	G	0.0583637	-0.866094	0.01698	0	2601.68	0.0595659	0.00180575	0.0167269	0.914032	0.0084	-0.2232	0.228	0.327606	Variant not present	Variant not present	Variant not present	Variant not present
VASN	Cardiometabolic	rs12444637	16	4345448	T	C	0.475386	0.0711454	0.00766019	1.57688e-20	86.261	0.48041	-0.0173817	0.00605138	0.00407432	0.238491	-0.0192337	0.0156412	0.218818	0.553	0.0238	0.0157	0.1297
VASN	Cardiometabolic	rs13336501	16	4756438	G	A	0.158042	-0.0656577	0.0111249	3.59443e-09	34.8321	0.171563	0.00961891	0.0104259	0.356217	0.0529	-0.016	0.0572	0.779692	0.3942	0.0165	0.0161	0.3048
VASN	Cardiometabolic	rs1659511	16	4706303	A	G	0.600291	0.056777	0.00822015	4.9488e-12	47.7074	0.603703	-0.00811265	0.00681983	0.234216	0.2272	0.0353	0.0248	0.154624	0.6576	0.0328	0.0164	0.04626
VASN	Cardiometabolic	rs188109809	16	4824200	G	C	0.0151504	-0.30053	0.0320901	7.59102e-21	87.7069	0.0122297	-0.0438953	0.0329273	0.1825	Variant not present	Variant not present	Variant not present	Variant not present	Variant not present	Variant not present	Variant not present	Variant not present
VASN	Cardiometabolic	rs233962	16	4334202	T	C	0.249374	-0.0766353	0.00876071	2.17921e-18	76.5207	0.244021	0.00568484	0.00703204	0.418849	0.614132	0.0202872	0.0137763	0.140853	0.0862	0	0.0282	0.9986
VASN	Cardiometabolic	rs2939956	16	4998219	A	G	0.46412	-0.0602981	0.00767879	4.07662e-15	61.6626	0.459292	-0.00929623	0.00735452	0.206224	0.283402	-0.00836634	0.0175153	0.632894	0.7387	-0.045	0.018	0.01259
VASN	Cardiometabolic	rs3810818	16	4432029	A	C	0.229082	0.348693	0.00902963	0	1491.24	0.214709	-0.00409693	0.00811612	0.613707	0.199455	0.0108712	0.017805	0.541485	0.3672	0.0185	0.0167	0.2666
VASN	Cardiometabolic	rs4337299	16	4673190	A	G	0.0660827	0.13283	0.0153147	4.19373e-18	75.2273	0.0598285	-0.00289544	0.0146464	0.843288	0.00702673	0.105253	0.0926005	0.255689	0.1882	0.0259	0.0202	0.2006
VASN	Cardiometabolic	rs561728504	16	4339367	GC	G	0.271297	-0.0755614	0.00855281	1.00369e-18	78.0517	0.260724	0.00696079	0.00699197	0.319473	0.57943	0.0167839	0.0135348	0.214953	0.1133	0.0147	0.0285	0.6055
VASN	Cardiometabolic	rs66844032	16	4998980	T	C	0.155478	-0.077729	0.0105084	1.39444e-13	54.7133	0.15553	0.0116118	0.0100665	0.248699	0.0245	0.0614	0.0898	0.494138	0.2218	-0.0478	0.0191	0.01235
VASN	Cardiometabolic	rs72771905	16	4814960	A	T	0.179322	-0.157603	0.0103125	9.9747e-53	233.561	0.18024	0.0152066	0.00967333	0.115948	0.0294	-0.1068	0.0945	0.258409	0.035	0.0167	0.0465	0.7198
VASN	Cardiometabolic	rs74525577	16	4805840	A	G	0.0202632	0.162634	0.0270824	1.91148e-09	36.0619	0.0195101	0.0331142	0.0261152	0.204796	Variant not present	Variant not present	Variant not present	Variant not present	Variant not present	Variant not present	Variant not present	Variant not present
VASN	Cardiometabolic	rs8046295	16	4528634	C	T	0.720447	-0.252869	0.0084246	6.16595e-198	900.933	0.726411	-0.0045507	0.00737412	0.537157	0.663054	-0.0107155	0.0147565	0.467745	0.5692	-0.0139	0.0162	0.3914
VASN	Cardiometabolic	rs8057667	16	4611103	A	G	0.206085	0.0889294	0.00956242	1.40605e-20	86.4878	0.19615	0.00396977	0.00890152	0.655622	0.239658	-0.0011887	0.0173557	0.945395	0.0674	-0.0493	0.0321	0.1238
VAT1	Oncology	rs117679183	17	41027075	T	G	0.947182	0.105038	0.0170635	7.47223e-10	37.8928	0.955779	-0.00934061	0.0154485	0.545425	Variant not present	Variant not present	Variant not present	Variant not present	0.9891	0.0667	0.1036	0.5201
VAT1	Oncology	rs35059836	17	41549661	A	AT	0.16103	-0.0740174	0.0115496	1.46808e-10	41.0709	0.298154	-0.00825632	0.00773692	0.285911	0.2275	0.0065	0.0265	0.806237	Variant not present	Variant not present	Variant not present	Variant not present
VAT1	Oncology	rs567813814	17	41587044	GT	G	0.0473428	-0.140768	0.0179611	4.60151e-15	61.4246	0.0421878	-0.00842298	0.0153693	0.583665	Variant not present	Variant not present	Variant not present	Variant not present	Variant not present	Variant not present	Variant not present	Variant not present
VAT1	Oncology	rs7210098	17	41293613	T	C	0.335354	-0.140627	0.00796083	7.81448e-70	312.048	0.335082	0.00827572	0.00633271	0.191273	0.358592	0.02355	0.0136902	0.0853935	0.8304	-0.0228	0.0221	0.3027
VAV3	Neurology II	rs12408984	1	108173375	G	A	0.126254	-0.0720791	0.0113749	2.34747e-10	40.1535	0.124189	-0.00449351	0.00913455	0.622773	0.23512	-0.0141227	0.0156302	0.366231	0.0627	-0.0444	0.0326	0.1729
VAV3	Neurology II	rs345308	1	108459607	A	G	0.790873	-0.0648352	0.00931194	3.34118e-12	48.4776	0.767427	0.00547475	0.00746589	0.463374	0.940441	-0.0138508	0.030763	0.652535	0.4859	-0.0185	0.0158	0.2421
VCAM1	Cardiometabolic	rs12732056	1	101206683	T	A	0.159594	0.0882299	0.0101151	2.71957e-18	76.0836	0.145689	0.00688027	0.0116319	0.554185	0.0349998	0.0319976	0.0701676	0.648378	0.1536	0.0035	0.0219	0.8729
VCAM1	Cardiometabolic	rs139561173	1	101145190	C	A	0.21131	-0.104881	0.00907079	6.38263e-31	133.691	0.220356	0.0091524	0.00722514	0.205247	0.215173	0.00766977	0.0161385	0.63461	0.0478	-0.0176	0.0404	0.6628
VCAN	Neurology	rs1097340	5	83502506	C	T	0.704628	-0.0505289	0.00810426	4.5221e-10	38.8734	0.69132	0.00796093	0.00671826	0.23603	0.687534	-0.0118373	0.0146896	0.420342	0.7411	-0.03	0.0184	0.1029
VCAN	Neurology	rs112538198	5	82636093	TAGGC	T	0.968881	0.162378	0.0215877	5.40381e-14	56.5772	0.975588	0.0145802	0.0201739	0.469848	Variant not present	Variant not present	Variant not present	Variant not present	Variant not present	Variant not present	Variant not present	Variant not present
VCAN	Neurology	rs115091585	5	82749904	G	A	0.0105997	0.357291	0.037347	1.10281e-21	91.5235	0.00960167	0.00509896	0.0350773	0.884424	Variant not present	Variant not present	Variant not present	Variant not present	Variant not present	Variant not present	Variant not present	Variant not present
VCAN	Neurology	rs11960003	5	82660901	T	C	0.0478902	0.1502	0.0175718	1.2543e-17	73.0647	0.05193	-0.00042814	0.0140255	0.975648	0.186082	0.00365186	0.0169247	0.829166	0.3486	0.0011	0.0167	0.9485
VCAN	Neurology	rs12655781	5	82224961	T	C	0.0430446	-0.132837	0.0182817	3.69999e-13	52.7965	0.0449624	-0.00783211	0.0155048	0.613459	0.0399551	0.000229149	0.0353352	0.994826	0.0113	0.1416	0.1031	0.1695
VCAN	Neurology	rs143161133	5	82885563	G	C	0.0118645	-0.342017	0.0345235	3.88866e-23	98.1445	0.00953767	0.0520409	0.0332767	0.117845	Variant not present	Variant not present	Variant not present	Variant not present	Variant not present	Variant not present	Variant not present	Variant not present
VCAN	Neurology	rs147087263	5	82761220	G	A	0.0209721	0.314256	0.0261862	3.51722e-33	144.02	0.0217445	0.0495176	0.0223129	0.0264705	0.006	0.0475	0.2466	0.847257	Variant not present	Variant not present	Variant not present	Variant not present
VCAN	Neurology	rs150246732	5	82357459	T	C	0.0225705	-0.189129	0.0247789	2.29985e-14	58.2575	0.0236155	-0.000474892	0.0224547	0.983127	Variant not present	Variant not present	Variant not present	Variant not present	Variant not present	Variant not present	Variant not present	Variant not present
VCAN	Neurology	rs160281	5	82860427	T	C	0.347334	0.401327	0.00781755	0	2635.45	0.322914	-0.00267638	0.00654277	0.682497	0.180249	0.00722142	0.017248	0.675449	0.1119	0.0421	0.0255	0.09867
VCAN	Neurology	rs16900701	5	82958803	T	C	0.639395	0.126552	0.00810924	6.64355e-55	243.544	0.648849	-0.000579288	0.00769892	0.940022	0.650548	-0.00279056	0.0158318	0.860088	0.7396	-0.0322	0.0179	0.07183
VCAN	Neurology	rs17284113	5	82332592	T	G	0.0704611	-0.0845331	0.0143152	3.52403e-09	34.8705	0.0654903	-0.00251152	0.0126993	0.843226	Variant not present	Variant not present	Variant not present	Variant not present	0.0168	0.1028	0.0827	0.2135
VCAN	Neurology	rs17284420	5	82713020	C	G	0.0916951	0.149773	0.0132166	9.08448e-30	128.418	0.0918888	0.00785313	0.010957	0.473547	0.0433495	0.0809	0.0345705	0.0192761	0.0527	0.0189	0.0355	0.5939
VCAN	Neurology	rs184593846	5	82897255	G	C	0.011304	-0.209454	0.0362947	7.88406e-09	33.3036	0.00867613	0.010706	0.0391328	0.784406	Variant not present	Variant not present	Variant not present	Variant not present	Variant not present	Variant not present	Variant not present	Variant not present
VCAN	Neurology	rs185957390	5	82966855	T	G	0.0139007	-0.226261	0.0333103	1.10179e-11	46.1384	0.00989527	0.0281064	0.0378337	0.457546	0.00683009	0.103151	0.0959062	0.282134	Variant not present	Variant not present	Variant not present	Variant not present
VCAN	Neurology	rs224846	5	81776926	A	G	0.724225	-0.177001	0.0082566	5.97035e-102	459.567	0.732439	0.00609449	0.0067566	0.367054	0.561955	0.0156276	0.0131098	0.233241	0.517	-0.0035	0.0158	0.8246
VCAN	Neurology	rs33585	5	82735475	G	A	0.0476622	0.261693	0.0176479	9.57635e-50	219.886	0.0417905	-0.0119414	0.0156425	0.445227	Variant not present	Variant not present	Variant not present	Variant not present	Variant not present	Variant not present	Variant not present	Variant not present
VCAN	Neurology	rs336948	5	82958596	G	A	0.206481	-0.13714	0.00903183	4.50609e-52	230.556	0.208595	-0.01069	0.00869502	0.218909	0.294634	0.00623425	0.0158561	0.694189	0.2565	0.0129	0.0179	0.4719
VCAN	Neurology	rs336959	5	82972014	T	C	0.40359	0.100739	0.00771828	6.19156e-39	170.355	0.411403	-0.00239212	0.00674452	0.722832	0.5739	0.0073	0.0206	0.723062	Variant not present	Variant not present	Variant not present	Variant not present
VCAN	Neurology	rs34127980	5	82619558	ACTC	A	0.073862	-0.113357	0.0144804	4.94538e-15	61.2824	0.0783778	0.0234119	0.0117723	0.0467318	0.689484	0.00442994	0.0147591	0.764062	0.4965	-0.0184	0.0178	0.3016
VCAN	Neurology	rs34324490	5	82060777	T	TATCG	0.744363	-0.0649235	0.0085481	3.0761e-14	57.6852	0.735808	0.00911473	0.00683751	0.182516	0.9928	0.2406	0.1827	0.187868	Variant not present	Variant not present	Variant not present	Variant not present
VCAN	Neurology	rs35302312	5	83161639	A	T	0.161831	0.100426	0.0100016	1.00647e-23	100.822	0.17542	-0.0059348	0.00836867	0.478219	0.321422	-0.00778198	0.0147792	0.598507	0.1736	-0.0198	0.0208	0.34
VCAN	Neurology	rs35483733	5	82801725	G	A	0.190401	-0.395837	0.00944953	0	1754.74	0.198241	0.0145643	0.00771968	0.0592087	0.487864	0.019446	0.0135791	0.15213	0.1674	0.0085	0.0211	0.6889
VCAN	Neurology	rs36069907	5	82733462	T	A	0.0211069	0.373354	0.0271774	6.04088e-43	188.723	0.0198989	-0.0126068	0.0259757	0.627441	Variant not present	Variant not present	Variant not present	Variant not present	Variant not present	Variant not present	Variant not present	Variant not present
VCAN	Neurology	rs4703958	5	82884770	A	G	0.0193763	0.351845	0.0272709	4.3944e-38	166.458	0.0278881	-0.00478497	0.0228379	0.834043	0.0077	0.0727	0.1482	0.623742	Variant not present	Variant not present	Variant not present	Variant not present
VCAN	Neurology	rs538057409	5	81768416	TG	T	0.0678884	-0.090139	0.0152669	3.54324e-09	34.8597	0.0772005	-0.000331661	0.012881	0.979458	0.008	0.0094	0.1967	0.961885	Variant not present	Variant not present	Variant not present	Variant not present
VCAN	Neurology	rs540436026	5	82826045	AT	A	0.0191743	-0.297099	0.0273436	1.685e-27	118.057	0.0198151	0.00224483	0.0224991	0.920524	0.149863	0.00860302	0.0184571	0.641137	0.1336	-0.008	0.0259	0.7573
VCAN	Neurology	rs543826145	5	82289942	A	T	0.981565	-0.214821	0.0297638	5.2942e-13	52.0927	0.981371	0.00942049	0.0254112	0.710845	0.98	-0.1087	0.0784	0.165601	Variant not present	Variant not present	Variant not present	Variant not present
VCAN	Neurology	rs547553898	5	82879277	TATTACTAA	T	0.0232726	0.319856	0.0258028	2.74031e-35	153.665	0.0228649	0.0178093	0.0242797	0.463249	Variant not present	Variant not present	Variant not present	Variant not present	Variant not present	Variant not present	Variant not present	Variant not present
VCAN	Neurology	rs55773104	5	82749066	T	C	0.0537213	0.167333	0.0162975	9.88325e-25	105.42	0.0568913	0.0128891	0.0130919	0.324864	0.0741732	0.0182778	0.025777	0.478278	0.0273	0.026	0.0494	0.5995
VCAN	Neurology	rs59378166	5	82965127	A	G	0.021993	-0.183979	0.0254223	4.58987e-13	52.3729	0.0346027	0.0077746	0.0182724	0.670484	0.154694	-0.0164173	0.0191101	0.39029	0.1904	-0.0134	0.0201	0.5065
VCAN	Neurology	rs59742696	5	81909479	T	C	0.948592	0.0956997	0.0166322	8.72188e-09	33.1071	0.935638	0.0236638	0.0131018	0.0708959	0.940712	-0.0238288	0.0293791	0.41732	0.6093	0.005	0.0163	0.7608
VCAN	Neurology	rs62362862	5	82888728	T	C	0.0230789	-0.30339	0.0253176	4.3411e-33	143.601	0.0130358	0.01012	0.0312598	0.746135	Variant not present	Variant not present	Variant not present	Variant not present	Variant not present	Variant not present	Variant not present	Variant not present
VCAN	Neurology	rs62371876	5	82572551	A	G	0.0353261	-0.183578	0.0203581	1.92531e-19	81.3143	0.0371303	-0.00697899	0.017936	0.697199	Variant not present	Variant not present	Variant not present	Variant not present	Variant not present	Variant not present	Variant not present	Variant not present
VCAN	Neurology	rs66889544	5	83159244	G	A	0.167894	0.0922662	0.00992472	1.45011e-20	86.4269	0.181069	-0.00463663	0.00825917	0.57453	0.322243	-0.00741047	0.0148247	0.617165	0.1762	-0.0214	0.0207	0.2992
VCAN	Neurology	rs6881005	5	83037096	T	G	0.382532	-0.0479132	0.00802632	2.37963e-09	35.6351	0.408439	-0.00865576	0.00715878	0.22662	0.660819	-0.00137073	0.0162065	0.932596	0.6937	-0.0402	0.0173	0.02002
VCAN	Neurology	rs72771297	5	82960516	G	A	0.105294	-0.0934712	0.0122444	2.27982e-14	58.2748	0.0979238	0.0171658	0.0122017	0.159477	0.0148337	0.0803453	0.0690976	0.244919	0.0199	0.1446	0.0611	0.01804
VCAN	Neurology	rs73142241	5	82666661	T	C	0.0317083	0.191781	0.0212856	2.063e-19	81.1782	0.0369361	-0.0203222	0.016989	0.23162	Variant not present	Variant not present	Variant not present	Variant not present	0.1169	0.0056	0.0258	0.8297
VCAN	Neurology	rs7702166	5	82155539	A	G	0.910385	-0.0855661	0.012874	3.00331e-11	44.175	0.898663	-0.00465299	0.0129941	0.72028	0.881655	-0.0258128	0.0254583	0.310618	0.4523	0.0452	0.0162	0.005188
VCAN	Neurology	rs77448138	5	82944720	T	C	0.0252341	-0.333611	0.0233664	3.02691e-46	203.844	0.0185781	0.022709	0.0267506	0.395927	Variant not present	Variant not present	Variant not present	Variant not present	Variant not present	Variant not present	Variant not present	Variant not present
VCAN	Neurology	rs77614873	5	82206758	G	C	0.0209204	-0.147568	0.0257034	9.40221e-09	32.9612	0.0236627	0.00376457	0.023344	0.871885	0.0659157	0.0314531	0.0296002	0.287964	Variant not present	Variant not present	Variant not present	Variant not present
VCAN	Neurology	rs78095588	5	82954722	A	T	0.0392496	-0.274111	0.0191687	2.19028e-46	204.488	0.0306343	-0.0396871	0.0203702	0.0513804	Variant not present	Variant not present	Variant not present	Variant not present	Variant not present	Variant not present	Variant not present	Variant not present
VCAN	Neurology	rs78302738	5	82901447	A	C	0.0132795	-0.324635	0.0321067	4.93174e-24	102.235	0.0131686	-0.0345168	0.0309759	0.265147	0.00164998	-0.00607774	0.269872	0.982033	Variant not present	Variant not present	Variant not present	Variant not present
VCAN	Neurology	rs78365081	5	81924705	C	G	0.0397287	-0.166738	0.0190968	2.51942e-18	76.2339	0.0407293	0.0105212	0.0166148	0.526574	0.00288986	-0.212192	0.192025	0.269151	Variant not present	Variant not present	Variant not present	Variant not present
VCAN	Neurology	rs79199511	5	82804564	A	G	0.0301014	0.364811	0.0219172	3.28927e-62	277.055	0.0289881	0.00836027	0.0186051	0.653177	Variant not present	Variant not present	Variant not present	Variant not present	Variant not present	Variant not present	Variant not present	Variant not present
VCAN	Neurology	rs9293313	5	82045552	T	C	0.256005	0.0645955	0.00845106	2.11446e-14	58.4228	0.25967	-0.00726462	0.00685114	0.288985	0.007	-0.1968	0.181	0.276907	0.0427	0.0642	0.0427	0.1328
VCAN	Neurology	rs9293346	5	83027085	A	G	0.710571	-0.0521694	0.00822432	2.24885e-10	40.2376	0.710198	0.00330404	0.00748768	0.659022	0.903934	0.00803249	0.0251152	0.7491	0.6716	0.0023	0.0168	0.8921
VCPKMT	Oncology II	rs12892752	14	50779346	T	C	0.502013	-0.0443058	0.00790849	2.1151e-08	31.3859	0.497914	0.0034339	0.00632268	0.587055	0.7398	0.0208	0.0228	0.361621	0.6079	-0.0041	0.0164	0.8021
VCPKMT	Oncology II	rs139762004	14	50667979	A	G	0.0189158	-0.227009	0.02927	8.78618e-15	60.1507	0.0158125	-0.0157078	0.0291295	0.589722	Variant not present	Variant not present	Variant not present	Variant not present	Variant not present	Variant not present	Variant not present	Variant not present
VCPKMT	Oncology II	rs187715389	14	51181648	A	T	0.981318	0.178853	0.029244	9.60152e-10	37.4041	0.986767	-0.0202124	0.0312806	0.518172	Variant not present	Variant not present	Variant not present	Variant not present	0.9823	-0.0049	0.0625	0.9379
VCPKMT	Oncology II	rs4548791	14	50783811	G	A	0.457176	-0.0498116	0.00779945	1.69664e-10	40.7881	0.458054	0.0031825	0.00627975	0.612303	0.598543	-0.0015204	0.0137241	0.911788	0.5377	-0.0073	0.0156	0.6415
VEGFA	Inflammation	rs11965885	6	43693094	T	G	0.581571	-0.116349	0.00752212	5.74778e-54	239.246	0.57617	-0.00629977	0.00627048	0.315055	0.264434	0.0113023	0.0154336	0.463974	0.1962	-0.018	0.0205	0.3803
VEGFA	Inflammation	rs143688254	6	43853662	G	A	0.0113952	-0.208767	0.0366306	1.20329e-08	32.4815	0.00929204	-0.00322577	0.0449678	0.942813	Variant not present	Variant not present	Variant not present	Variant not present	Variant not present	Variant not present	Variant not present	Variant not present
VEGFA	Inflammation	rs146045568	6	43942901	AT	A	0.0672197	-0.163886	0.015084	1.69512e-27	118.046	0.0700889	-0.00670813	0.013854	0.628244	0.0958074	-0.0186715	0.0280545	0.505703	0.0141	0.0649	0.0926	0.4831
VEGFA	Inflammation	rs146793114	6	44123120	A	G	0.0152302	0.217396	0.0310392	2.48886e-12	49.0549	0.0106489	0.0323283	0.0362334	0.372273	Variant not present	Variant not present	Variant not present	Variant not present	Variant not present	Variant not present	Variant not present	Variant not present
VEGFA	Inflammation	rs151110738	6	43851119	T	C	0.0169119	-0.256447	0.0289604	8.3618e-19	78.4127	0.0198544	-0.0163121	0.0306708	0.594835	0.0636285	0.0184917	0.0310584	0.551587	0.0628	0.0337	0.0328	0.3043
VEGFA	Inflammation	rs2104482	6	43869339	G	A	0.0444605	-0.213509	0.0179515	1.27614e-32	141.459	0.0474665	-0.0261766	0.0174897	0.134474	0.0871319	0.0372561	0.0261873	0.154828	0.2746	0.0019	0.0178	0.9138
VEGFA	Inflammation	rs4276495	6	43883259	T	A	0.303196	-0.150444	0.00812522	1.54454e-76	342.831	0.287777	-0.0121482	0.00768818	0.11408	0.394256	0.006801	0.0145583	0.640387	0.667	-0.0016	0.017	0.9253
VEGFA	Inflammation	rs4392721	6	43741201	A	G	0.0696096	-0.102523	0.0147137	3.2181e-12	48.5511	0.0652231	-0.00256015	0.0144022	0.85891	0.0219	-0.1022	0.0798	0.200298	0.0137	0.0457	0.0745	0.5391
VEGFA	Inflammation	rs4711773	6	44138343	A	G	0.442091	-0.0442243	0.00742308	2.55859e-09	35.4939	0.411024	0.00835591	0.00660531	0.205861	0.318687	-0.0154489	0.0146877	0.292879	0.0791	-0.0312	0.0321	0.3313
VEGFA	Inflammation	rs577194297	6	44095181	G	C	0.0102649	0.296337	0.0400662	1.40152e-13	54.7035	0.0107547	-0.0717818	0.0400534	0.0731081	Variant not present	Variant not present	Variant not present	Variant not present	Variant not present	Variant not present	Variant not present	Variant not present
VEGFA	Inflammation	rs62401236	6	43925418	G	C	0.0184787	0.586068	0.0293657	1.28884e-88	398.305	0.00950917	0.0343484	0.0442233	0.437334	Variant not present	Variant not present	Variant not present	Variant not present	Variant not present	Variant not present	Variant not present	Variant not present
VEGFA	Inflammation	rs62403186	6	44037330	A	G	0.119591	0.161758	0.0114472	2.45527e-45	199.679	0.100437	-0.00796455	0.0118263	0.500653	0.0860151	0.00145922	0.0277942	0.95813	0.0214	0.0444	0.0606	0.4639
VEGFA	Inflammation	rs6937217	6	44146386	G	A	0.530767	0.0567374	0.0074664	2.98401e-14	57.7453	0.504962	-0.00729616	0.00744326	0.326969	0.292029	-0.027432	0.0171982	0.110701	0.5257	0.031	0.0158	0.0496
VEGFA	Inflammation	rs72867220	6	43949596	A	G	0.0799761	-0.245359	0.0136218	1.55991e-72	324.44	0.0745136	-0.0177139	0.0128361	0.167587	0.0860982	-0.0155076	0.0257347	0.546777	0.0167	-0.0008	0.0657	0.9908
VEGFA	Inflammation	rs73422230	6	43933451	A	C	0.0168514	0.262507	0.0296134	7.68776e-19	78.5788	0.0118262	-0.00163234	0.0370067	0.964817	Variant not present	Variant not present	Variant not present	Variant not present	0.2828	0.0278	0.0176	0.1145
VEGFA	Inflammation	rs7739450	6	43911598	A	G	0.486088	-0.555406	0.00747955	0	5514.04	0.479488	-0.00217063	0.00722398	0.763815	0.4692	-0.0235346	0.0150459	0.117773	0.258	-0.0039	0.0182	0.8301
VEGFA	Inflammation	rs7754905	6	44150182	G	A	0.237237	0.0523486	0.00865894	1.48844e-09	36.5494	0.231246	-0.0102692	0.00867834	0.236684	0.0986773	-0.0116441	0.0277785	0.675088	0.3244	-0.0054	0.0167	0.7479
VEGFA	Inflammation	rs7765264	6	43974807	A	G	0.0445797	0.186428	0.0180071	4.05415e-25	107.185	0.0503228	0.00449158	0.0159487	0.778229	0.04549	0.000849162	0.0369076	0.981644	0.3097	-0.0064	0.0172	0.708
VEGFA	Inflammation	rs78196655	6	43932320	C	G	0.0184808	-0.234341	0.0291045	8.16582e-16	64.83	0.0161171	-0.0206208	0.0321682	0.521502	0.060237	0.0436175	0.0332925	0.190152	0.0313	-0.0487	0.0461	0.2909
VEGFA	Inflammation	rs833070	6	43742626	C	T	0.501253	0.0625382	0.00735777	1.90239e-17	72.2434	0.507134	-0.00372272	0.00601914	0.536259	0.72428	-0.000432631	0.0146145	0.976384	0.7221	-0.0016	0.0176	0.9291
VEGFA	Inflammation	rs9367189	6	44210736	C	T	0.356067	0.0437666	0.00773746	1.54536e-08	31.9955	0.375393	-0.00431943	0.00631653	0.494082	0.291769	-0.0120988	0.0145376	0.405272	0.3729	-0.0067	0.0162	0.6772
VEGFA	Inflammation	rs9369440	6	44002373	T	C	0.289384	-0.118036	0.00819598	5.05126e-47	207.409	0.304763	0.00630753	0.00687514	0.358912	0.889588	-0.00278759	0.0229053	0.903136	0.8039	-0.0089	0.0208	0.6666
VEGFA	Inflammation	rs9462958	6	44031837	T	G	0.0111866	-0.234527	0.0359725	7.04855e-11	42.5054	0.0170143	0.0110459	0.0311411	0.722811	0.0091	0.1216	0.1513	0.42157	Variant not present	Variant not present	Variant not present	Variant not present
VEGFA	Inflammation	rs9472147	6	43836759	A	G	0.197064	-0.0581144	0.00921508	2.85529e-10	39.7713	0.164895	-0.00322777	0.010533	0.759266	0.153681	-0.0271362	0.0213325	0.203353	0.0368	0.0416	0.0457	0.3633
VEGFB	Inflammation II	rs2701540	11	63869107	A	T	0.944492	0.157106	0.0166402	3.67959e-21	89.1391	0.942067	0.0235739	0.0129705	0.0691392	0.656491	0.00542136	0.0141239	0.701094	0.7172	-0.0292	0.0176	0.09579
VEGFB	Inflammation II	rs656785	11	64213634	A	G	0.108244	0.097336	0.0121726	1.28174e-15	63.9411	0.106561	-0.000262421	0.0100727	0.979215	0.0286082	0.0715809	0.044102	0.104573	0.0334	0.0214	0.0449	0.6335
VEGFB	Inflammation II	rs660442	11	64042997	A	G	0.199604	0.115121	0.0094454	3.59832e-34	148.549	0.203955	-0.0172235	0.00739845	0.0199129	0.082137	-0.0155726	0.0237559	0.512129	0.0383	0.0424	0.0454	0.3503
VEGFB	Inflammation II	rs72918432	11	63853645	T	C	0.251722	-0.0538581	0.00875152	7.54849e-10	37.8735	0.232249	0.00858665	0.0075584	0.255939	0.220284	0.00954062	0.016993	0.574495	0.0518	0.0116	0.0384	0.7625
VEGFC	Oncology	rs142109874	4	177723375	AGTGTGT	A	0.888276	0.112181	0.0121067	1.93197e-20	85.8592	0.89008	0.00513102	0.0101501	0.613199	0.9873	0.0457	0.1133	0.686688	Variant not present	Variant not present	Variant not present	Variant not present
VEGFC	Oncology	rs4515114	4	177732108	A	G	0.886245	0.107507	0.0118253	9.79039e-20	82.6512	0.884162	0.00312425	0.00966042	0.746387	0.978519	-0.031637	0.0471228	0.501983	0.2506	0.0138	0.0188	0.4627
VEGFC	Oncology	rs7686628	4	177694827	T	C	0.0159271	-0.180944	0.0298933	1.4218e-09	36.6388	0.0171746	0.0150372	0.0241532	0.533562	0.0818575	-0.000641141	0.0245574	0.979171	0.3336	0.017	0.0167	0.3065
VGF	Neurology II	rs34985488	7	100817901	G	A	0.0725483	-0.119677	0.0141916	3.37132e-17	71.1146	0.0800404	-0.0210782	0.0117564	0.0729865	0.231377	-0.00226989	0.0162369	0.88882	0.2512	0.0138	0.018	0.4443
VGF	Neurology II	rs77152319	7	100718827	A	T	0.0733177	-0.0877773	0.0142199	6.70687e-10	38.1041	0.0732802	0.00956264	0.0124044	0.440762	0.0081	-0.1072	0.2177	0.622422	0.1821	-0.013	0.0204	0.5251
VIT	Cardiometabolic II	rs10207521	2	37227223	A	T	0.382507	0.101811	0.00697928	3.36977e-48	212.798	0.390245	-0.0077781	0.0062268	0.211617	0.12639	0.00527755	0.0205074	0.796909	0.4522	-0.0207	0.0162	0.201
VIT	Cardiometabolic II	rs1045234	2	36777209	C	T	0.207786	-0.0908633	0.00888305	1.47265e-24	104.629	0.279643	-0.000541531	0.00715373	0.939658	0.1508	0.0405	0.0284	0.153852	Variant not present	Variant not present	Variant not present	Variant not present
VIT	Cardiometabolic II	rs10490666	2	36932493	T	A	0.315296	0.298794	0.00730523	0	1672.92	0.303598	-0.00665544	0.00660257	0.313451	0.0585397	0.0065834	0.0298505	0.825446	0.1992	0.0056	0.0197	0.7751
VIT	Cardiometabolic II	rs10490678	2	36497671	C	G	0.0821021	0.0774711	0.0124117	4.32613e-10	38.9598	0.0868508	-0.00539119	0.0111581	0.628981	0.571517	-0.0122085	0.0132975	0.358565	0.0309	-0.0204	0.0582	0.7259
VIT	Cardiometabolic II	rs115136388	2	37439805	A	T	0.0114661	0.258663	0.0323179	1.20698e-15	64.0593	0.0106712	0.0102909	0.030665	0.737181	Variant not present	Variant not present	Variant not present	Variant not present	Variant not present	Variant not present	Variant not present	Variant not present
VIT	Cardiometabolic II	rs116043120	2	36724142	A	C	0.0333805	0.141902	0.0187697	4.02532e-14	57.1561	0.0297197	0.0379992	0.0189117	0.0445062	Variant not present	Variant not present	Variant not present	Variant not present	Variant not present	Variant not present	Variant not present	Variant not present
VIT	Cardiometabolic II	rs11695647	2	36969722	C	T	0.931189	-0.347827	0.0133463	9.90832e-150	679.211	0.923155	0.0184106	0.012283	0.133907	0.791291	0.0300942	0.0174375	0.084378	0.5244	-0.0102	0.0161	0.5282
VIT	Cardiometabolic II	rs12620835	2	36992578	A	G	0.208918	-0.0816363	0.00971289	4.28055e-17	70.6431	0.205693	0.0136948	0.00998818	0.170343	0.2134	0.005	0.0299	0.867194	Variant not present	Variant not present	Variant not present	Variant not present
VIT	Cardiometabolic II	rs13392409	2	36580383	C	G	0.979805	-0.167879	0.0242829	4.72933e-12	47.796	0.981831	0.0262133	0.0241136	0.277004	0.795969	0.0246134	0.0172709	0.154119	0.7457	0.0216	0.0185	0.241
VIT	Cardiometabolic II	rs13398399	2	37023875	C	G	0.0257486	-0.177515	0.0220418	8.04081e-16	64.8599	0.0246206	0.0123313	0.0224267	0.582422	Variant not present	Variant not present	Variant not present	Variant not present	Variant not present	Variant not present	Variant not present	Variant not present
VIT	Cardiometabolic II	rs13402018	2	36929851	A	G	0.0147335	-0.249568	0.0286211	2.78869e-18	76.0335	0.0109721	-0.0497478	0.0327719	0.129014	Variant not present	Variant not present	Variant not present	Variant not present	Variant not present	Variant not present	Variant not present	Variant not present
VIT	Cardiometabolic II	rs13403956	2	36935291	A	G	0.151466	-0.189243	0.0101556	1.69005e-77	347.239	0.167463	-0.000423818	0.0086617	0.960975	0.303509	0.0189815	0.0150896	0.208422	0.1972	0.0358	0.0199	0.072
VIT	Cardiometabolic II	rs138234219	2	37004172	T	C	0.0227163	0.327893	0.0249798	2.32595e-39	172.3	0.014685	0.00554134	0.0308677	0.85753	Variant not present	Variant not present	Variant not present	Variant not present	Variant not present	Variant not present	Variant not present	Variant not present
VIT	Cardiometabolic II	rs140058424	2	36868188	G	C	0.0122872	-0.256486	0.0325879	3.52939e-15	61.9462	0.0117909	0.0140195	0.0363593	0.699807	Variant not present	Variant not present	Variant not present	Variant not present	Variant not present	Variant not present	Variant not present	Variant not present
VIT	Cardiometabolic II	rs140104536	2	37000956	G	C	0.0133168	-1.59057	0.0294774	0	2911.57	0.0101535	-0.0395906	0.0420777	0.34676	Variant not present	Variant not present	Variant not present	Variant not present	Variant not present	Variant not present	Variant not present	Variant not present
VIT	Cardiometabolic II	rs148427121	2	37046432	A	G	0.0167806	0.261963	0.0280446	9.54993e-21	87.2532	0.0162723	-0.0400466	0.0283171	0.157297	0.00214244	0.0767054	0.245022	0.754239	Variant not present	Variant not present	Variant not present	Variant not present
VIT	Cardiometabolic II	rs148536143	2	37101496	C	G	0.012776	0.191065	0.0304543	3.52314e-10	39.3609	0.0120106	-0.0493936	0.0312114	0.113524	Variant not present	Variant not present	Variant not present	Variant not present	Variant not present	Variant not present	Variant not present	Variant not present
VIT	Cardiometabolic II	rs17020344	2	37459208	T	C	0.067134	0.0860328	0.0135599	2.2291e-10	40.2546	0.066398	0.0138736	0.0120485	0.249538	0.356081	0.021153	0.0137765	0.124676	0.0729	0.0627	0.0304	0.03891
VIT	Cardiometabolic II	rs17479952	2	36628688	A	G	0.0262525	0.260179	0.0213545	3.7914e-34	148.445	0.0210988	-0.0438381	0.0218482	0.0448046	0.0114842	-0.0076756	0.0764734	0.920051	Variant not present	Variant not present	Variant not present	Variant not present
VIT	Cardiometabolic II	rs190236808	2	37059590	A	G	0.0182876	0.219978	0.0263534	6.98876e-17	69.6763	0.0208177	-0.024316	0.0231018	0.292544	Variant not present	Variant not present	Variant not present	Variant not present	Variant not present	Variant not present	Variant not present	Variant not present
VIT	Cardiometabolic II	rs2372915	2	37266059	G	T	0.380702	0.110287	0.00700296	7.01132e-56	248.019	0.392308	-0.00558508	0.00624432	0.371094	0.303972	-0.0061181	0.0163867	0.708882	Variant not present	Variant not present	Variant not present	Variant not present
VIT	Cardiometabolic II	rs2706809	2	37277241	G	T	0.534986	0.07235	0.00682017	2.72835e-26	112.535	0.54939	-0.00376007	0.0060846	0.536598	0.666418	0.0270076	0.0140873	0.0552173	0.8294	-0.0038	0.0213	0.8573
VIT	Cardiometabolic II	rs34273705	2	37454767	G	A	0.0217872	-0.205043	0.0232692	1.23169e-18	77.6474	0.0210724	-0.0347797	0.0228248	0.127567	Variant not present	Variant not present	Variant not present	Variant not present	Variant not present	Variant not present	Variant not present	Variant not present
VIT	Cardiometabolic II	rs370593322	2	37004164	A	G	0.0123767	0.46276	0.0343257	2.01141e-41	181.749	0.0124778	0.00470285	0.0328506	0.886165	Variant not present	Variant not present	Variant not present	Variant not present	Variant not present	Variant not present	Variant not present	Variant not present
VIT	Cardiometabolic II	rs3755202	2	36692166	C	T	0.261452	0.0634965	0.00781395	4.43507e-16	66.0326	0.2525	0.00148382	0.00724934	0.837819	0.16481	-0.0170921	0.0181935	0.347494	0.1303	-0.0135	0.0235	0.5644
VIT	Cardiometabolic II	rs4670167	2	36955175	A	G	0.467371	-0.274334	0.00690216	0	1579.75	0.479709	0.00617757	0.00690627	0.371061	0.291327	0.0366149	0.0160616	0.0226279	0.0864	0.0465	0.0307	0.1302
VIT	Cardiometabolic II	rs4670610	2	37020015	C	T	0.74813	-0.0430579	0.00785533	4.22066e-08	30.0453	0.748751	-0.00670875	0.00713826	0.347305	0.979333	-0.0501403	0.0639244	0.432824	0.8145	0.0064	0.0203	0.7514
VIT	Cardiometabolic II	rs557227090	2	36946722	C	CA	0.59542	-0.16561	0.0069432	9.63829e-126	568.923	Variant not present	Variant not present	Variant not present	Variant not present	0.280296	0.0112616	0.0212937	0.596897	Variant not present	Variant not present	Variant not present	Variant not present
VIT	Cardiometabolic II	rs57817021	2	37038075	T	C	0.0372836	-0.451124	0.017887	2.37684e-140	636.087	0.0338878	0.00499366	0.0177625	0.778607	0.158853	0.0330438	0.0185424	0.0747389	0.1826	0.0205	0.0204	0.3155
VIT	Cardiometabolic II	rs59846382	2	36926023	T	G	0.0196225	-0.211997	0.0256892	1.55239e-16	68.1017	0.0243736	0.0173796	0.0241671	0.472053	0.0814281	-0.0450671	0.0284676	0.113398	Variant not present	Variant not present	Variant not present	Variant not present
VIT	Cardiometabolic II	rs60580226	2	36928138	G	T	0.028736	0.177835	0.0204165	3.02901e-18	75.8703	0.0225175	0.0248547	0.0206258	0.228192	Variant not present	Variant not present	Variant not present	Variant not present	0.0428	-0.0175	0.0396	0.6584
VIT	Cardiometabolic II	rs6720433	2	36705747	T	C	0.586467	-0.056363	0.00695678	5.41128e-16	65.6405	0.591422	0.00388935	0.00630357	0.53723	0.661912	0.00674283	0.0142379	0.635797	0.7457	0.0041	0.0181	0.8213
VIT	Cardiometabolic II	rs70946955	2	37102802	A	AT	0.23557	0.125782	0.00877188	1.24509e-46	205.614	0.244477	-0.00464308	0.0085651	0.587755	0.1832	-0.0524	0.0319	0.100459	Variant not present	Variant not present	Variant not present	Variant not present
VIT	Cardiometabolic II	rs72870345	2	36873299	C	G	0.200243	0.0567066	0.00861974	4.7457e-11	43.2792	0.200398	0.00172544	0.00793597	0.827881	0.0639847	0.0131309	0.0284389	0.644279	0.2159	-0.0408	0.0194	0.03537
VIT	Cardiometabolic II	rs75455572	2	36575435	A	G	0.0295516	-0.131613	0.0203757	1.05191e-10	41.7227	0.022172	0.0129839	0.0228984	0.570698	0.0459639	-0.0208961	0.0361215	0.56293	Variant not present	Variant not present	Variant not present	Variant not present
VIT	Cardiometabolic II	rs77353602	2	36729812	G	A	0.0131106	0.239817	0.0297684	7.87771e-16	64.9006	0.0131434	0.0189718	0.0301201	0.528779	Variant not present	Variant not present	Variant not present	Variant not present	Variant not present	Variant not present	Variant not present	Variant not present
VIT	Cardiometabolic II	rs77774427	2	36985674	T	C	0.0127277	0.544419	0.0313176	1.09421e-67	302.197	0.0149261	0.00393487	0.0296856	0.894548	Variant not present	Variant not present	Variant not present	Variant not present	Variant not present	Variant not present	Variant not present	Variant not present
VIT	Cardiometabolic II	rs78894971	2	36777215	T	C	0.0109424	-0.236087	0.0340142	3.89762e-12	48.1752	0.0128041	0.034424	0.0319503	0.281292	0.0511207	-0.042655	0.0327612	0.192918	Variant not present	Variant not present	Variant not present	Variant not present
VIT	Cardiometabolic II	rs79769380	2	37079072	T	C	0.0280773	0.360793	0.0205211	3.41114e-69	309.111	0.0279174	0.0274082	0.0197909	0.166086	Variant not present	Variant not present	Variant not present	Variant not present	Variant not present	Variant not present	Variant not present	Variant not present
VMO1	Oncology	rs111414780	17	4493536	G	A	0.0113394	-0.605026	0.037287	3.2923e-59	263.289	0.00999689	-0.00339398	0.0410128	0.934047	Variant not present	Variant not present	Variant not present	Variant not present	Variant not present	Variant not present	Variant not present	Variant not present
VMO1	Oncology	rs111506446	17	4780386	A	G	0.306526	-0.0663215	0.00953139	3.44588e-12	48.4168	0.33933	-0.0117973	0.00864526	0.172379	0.3365	-0.0585	0.0256	0.0223037	Variant not present	Variant not present	Variant not present	Variant not present
VMO1	Oncology	rs113287319	17	4671349	A	G	0.0148796	-1.02701	0.0313528	2.44343e-235	1072.99	0.0147688	0.001245	0.0280753	0.964629	0.0341092	-0.00380635	0.0418045	0.927452	0.1167	-0.0161	0.0246	0.5112
VMO1	Oncology	rs113714560	17	4685589	C	G	0.0146948	-1.05225	0.0313639	9.05733e-247	1125.58	0.0116731	0.00832142	0.0300965	0.782171	Variant not present	Variant not present	Variant not present	Variant not present	0.0651	0.0047	0.0322	0.8829
VMO1	Oncology	rs113872024	17	5155813	T	C	0.0133402	-0.332396	0.0340666	1.71751e-22	95.2037	0.0131737	0.0123277	0.0310399	0.691252	0.00706316	-0.101998	0.126668	0.420682	Variant not present	Variant not present	Variant not present	Variant not present
VMO1	Oncology	rs11650141	17	5268765	G	C	0.167951	0.0943957	0.0102566	3.46657e-20	84.7028	0.165065	-0.00418055	0.00934074	0.65447	0.0107831	-0.0236083	0.0735167	0.748113	0.0935	-0.0402	0.0274	0.1425
VMO1	Oncology	rs11655413	17	5368270	C	T	0.0344586	-0.463223	0.0205311	1.02329e-112	509.045	0.0348261	-0.00440111	0.0177909	0.804614	Variant not present	Variant not present	Variant not present	Variant not present	Variant not present	Variant not present	Variant not present	Variant not present
VMO1	Oncology	rs118056542	17	4674397	A	G	0.0198835	0.482383	0.0284654	2.04975e-64	287.177	0.0193823	-0.00490987	0.0258806	0.849534	Variant not present	Variant not present	Variant not present	Variant not present	Variant not present	Variant not present	Variant not present	Variant not present
VMO1	Oncology	rs12602898	17	4794493	A	G	0.0939606	0.167015	0.0129631	5.55009e-38	165.994	0.100031	-0.0029326	0.0104069	0.778102	0.4272	0.0141	0.021	0.501948	0.1247	-0.011	0.0259	0.6702
VMO1	Oncology	rs12603811	17	4464264	C	G	0.34847	-0.058088	0.00796539	3.04159e-13	53.1813	0.356521	-0.00226121	0.00737257	0.759068	0.360831	-0.0135707	0.0155021	0.381348	0.2462	0.0188	0.0183	0.3034
VMO1	Oncology	rs138374364	17	4493227	A	G	0.795966	0.10548	0.00937143	2.17721e-29	126.686	0.805201	-0.000841473	0.00834224	0.919654	0.7713	-0.0103	0.024	0.667802	Variant not present	Variant not present	Variant not present	Variant not present
VMO1	Oncology	rs140105053	17	4830446	C	A	0.0270435	0.273602	0.024879	3.93731e-28	120.941	0.0280128	-0.00356293	0.021298	0.867142	Variant not present	Variant not present	Variant not present	Variant not present	Variant not present	Variant not present	Variant not present	Variant not present
VMO1	Oncology	rs143034702	17	5606997	G	T	0.028419	-0.312856	0.0243876	1.13553e-37	164.57	0.0263785	-0.0139707	0.0226559	0.537467	0.0093	-0.384	0.2212	0.0825664	Variant not present	Variant not present	Variant not present	Variant not present
VMO1	Oncology	rs143307437	17	4501377	C	G	0.0116179	0.277656	0.0358146	9.00326e-15	60.1027	0.0111196	-0.0254454	0.0319623	0.42597	Variant not present	Variant not present	Variant not present	Variant not present	Variant not present	Variant not present	Variant not present	Variant not present
VMO1	Oncology	rs143502809	17	5185402	T	G	0.870693	0.197832	0.0112616	4.41164e-69	308.598	0.870311	0.00542526	0.00920065	0.555418	0.5664	0.0123	0.0185	0.506137	Variant not present	Variant not present	Variant not present	Variant not present
VMO1	Oncology	rs143810765	17	4725700	T	C	0.968975	-0.328637	0.0221361	7.36377e-50	220.41	0.975939	0.0219855	0.0229406	0.337876	0.9927	-0.233	0.216	0.28072	Variant not present	Variant not present	Variant not present	Variant not present
VMO1	Oncology	rs145740556	17	4599302	TA	T	0.0548813	0.1759	0.0164817	1.36994e-26	113.901	0.0598624	0.00775637	0.0129509	0.549235	0.1592	0.0186	0.0262	0.477751	Variant not present	Variant not present	Variant not present	Variant not present
VMO1	Oncology	rs146174946	17	4588600	A	C	0.0201432	0.219371	0.0276947	2.35559e-15	62.743	0.0233523	-0.00492101	0.0234279	0.833629	Variant not present	Variant not present	Variant not present	Variant not present	Variant not present	Variant not present	Variant not present	Variant not present
VMO1	Oncology	rs146437105	17	4975011	A	C	0.0104175	0.287581	0.0381802	4.98884e-14	56.7341	0.00653908	-0.0381047	0.047805	0.425401	Variant not present	Variant not present	Variant not present	Variant not present	Variant not present	Variant not present	Variant not present	Variant not present
VMO1	Oncology	rs146508079	17	5647913	G	A	0.0350177	0.1721	0.0207033	9.35406e-17	69.1007	0.0293678	0.00823526	0.0204714	0.687477	Variant not present	Variant not present	Variant not present	Variant not present	Variant not present	Variant not present	Variant not present	Variant not present
VMO1	Oncology	rs149079167	17	5260038	T	C	0.0404837	-0.244624	0.0191604	2.50035e-37	163.001	0.0366651	0.0228508	0.0199775	0.252695	Variant not present	Variant not present	Variant not present	Variant not present	0.0112	0.0579	0.0831	0.486
VMO1	Oncology	rs151065271	17	4814962	T	C	0.0305266	-0.535728	0.0232751	3.14051e-117	529.792	0.0313826	0.00593411	0.0205905	0.773196	0.00150112	0.277391	0.266688	0.298277	Variant not present	Variant not present	Variant not present	Variant not present
VMO1	Oncology	rs17707329	17	4904421	A	G	0.982285	-0.167586	0.0294957	1.33352e-08	32.2818	0.986503	0.0367431	0.0276777	0.184331	0.991	0.1885	0.1963	0.336922	Variant not present	Variant not present	Variant not present	Variant not present
VMO1	Oncology	rs1805464	17	5392173	C	A	0.0271206	0.168973	0.0232745	3.87079e-13	52.7077	0.0295233	0.0107937	0.0178103	0.544491	0.059937	0.0717251	0.0274077	0.00887144	0.0881	-0.0178	0.0275	0.5179
VMO1	Oncology	rs1809364	17	4533844	T	A	0.986702	-0.184275	0.0336849	4.4859e-08	29.9269	0.974291	-0.00704448	0.0246755	0.775273	0.881282	0.0269237	0.0237543	0.257036	0.8924	-0.0106	0.0254	0.676
VMO1	Oncology	rs182476488	17	4492647	G	T	0.0210319	-0.468081	0.0271542	1.38038e-66	297.145	0.0168052	-0.0178057	0.0272957	0.514191	Variant not present	Variant not present	Variant not present	Variant not present	Variant not present	Variant not present	Variant not present	Variant not present
VMO1	Oncology	rs184223642	17	5273003	A	T	0.0100295	0.267949	0.0398204	1.70923e-11	45.2786	0.0161188	-0.018914	0.0306971	0.537796	Variant not present	Variant not present	Variant not present	Variant not present	Variant not present	Variant not present	Variant not present	Variant not present
VMO1	Oncology	rs201639029	17	5340388	T	TC	0.485431	-0.0828851	0.00781599	2.83792e-26	112.457	Variant not present	Variant not present	Variant not present	Variant not present	0.787917	-0.00940843	0.0238487	0.693208	Variant not present	Variant not present	Variant not present	Variant not present
VMO1	Oncology	rs2089480	17	4611799	G	C	0.221802	-0.102068	0.00908731	2.8425e-29	126.156	0.208428	0.0107339	0.00799255	0.179275	0.163013	0.0114133	0.019184	0.551885	0.0535	-0.0302	0.0365	0.4078
VMO1	Oncology	rs2127226	17	4491927	T	C	0.762704	0.0789837	0.00890201	7.14825e-19	78.7225	0.773169	0.000983904	0.00787988	0.900632	0.691643	0.00148701	0.015078	0.921439	0.4609	0.0123	0.0159	0.4391
VMO1	Oncology	rs2137721	17	5535209	C	T	0.800783	-0.0995861	0.00937679	2.39276e-26	112.795	0.80725	0.0107789	0.00793514	0.174346	0.978358	0.0633436	0.0540951	0.241612	0.9674	-0.0579	0.0478	0.2262
VMO1	Oncology	rs3169950	17	4699552	A	G	0.453747	0.187639	0.00753031	4.76431e-137	620.898	0.453677	-0.0193663	0.00629913	0.00210896	0.1033	0.0365397	0.0221752	0.0994	0.2947	-0.002	0.0173	0.9086
VMO1	Oncology	rs34476632	17	5467196	G	A	0.156118	0.0956831	0.0103546	2.45019e-20	85.3894	0.170831	0.00297537	0.00829007	0.719664	0.0162188	0.0100763	0.0568668	0.859358	0.1985	-0.0104	0.0197	0.5984
VMO1	Oncology	rs35737661	17	5087906	A	G	0.0463977	-0.338115	0.0180161	1.39508e-78	352.215	0.0459923	-0.00507129	0.0151723	0.738194	Variant not present	Variant not present	Variant not present	Variant not present	0.0421	0.0532	0.0399	0.1819
VMO1	Oncology	rs35953235	17	4459821	T	C	0.020303	-0.192019	0.0293884	6.41062e-11	42.691	0.0275572	0.0130505	0.0263617	0.620562	0.0158	-0.2061	0.1231	0.0940818	Variant not present	Variant not present	Variant not present	Variant not present
VMO1	Oncology	rs376640235	17	5464833	A	G	0.983086	-0.273887	0.0310128	1.03348e-18	77.9939	0.984235	0.0187353	0.032044	0.558767	0.9842	0.033	0.1038	0.750546	Variant not present	Variant not present	Variant not present	Variant not present
VMO1	Oncology	rs4790206	17	4502245	A	G	0.341251	0.113103	0.0080089	2.77524e-45	199.436	0.328732	0.00373231	0.00717992	0.603185	0.0946	-0.0158	0.0366	0.665964	0.1109	0.0095	0.0256	0.7089
VMO1	Oncology	rs536398300	17	4801283	T	C	0.0583622	-0.205109	0.0185849	2.5527e-28	121.8	0.0450863	-0.0246432	0.0192509	0.200507	0.0136	0.0901	0.1061	0.395771	Variant not present	Variant not present	Variant not present	Variant not present
VMO1	Oncology	rs551447976	17	4681186	GA	G	0.010137	0.672983	0.0394738	3.56451e-65	290.663	0.00836086	0.0182717	0.0454026	0.687363	Variant not present	Variant not present	Variant not present	Variant not present	Variant not present	Variant not present	Variant not present	Variant not present
VMO1	Oncology	rs566982578	17	4903420	A	G	0.977388	-0.241379	0.0291147	1.12668e-16	68.7344	0.98265	-0.0411917	0.0342886	0.229626	0.9278	-0.0178	0.0516	0.730124	Variant not present	Variant not present	Variant not present	Variant not present
VMO1	Oncology	rs59042782	17	4656465	A	G	0.0118391	-0.287605	0.0361416	1.75227e-15	63.3254	0.0147026	0.0177005	0.0311869	0.570332	0.0277805	-0.00461306	0.0471402	0.922045	0.1055	0.005	0.0257	0.8456
VMO1	Oncology	rs62066418	17	4481591	A	C	0.0136466	0.204181	0.0325946	3.74567e-10	39.2409	0.0172702	0.0146346	0.0282188	0.604032	0.114888	-0.0373165	0.0235829	0.113568	0.2499	-0.0239	0.0184	0.1955
VMO1	Oncology	rs62075141	17	5278180	A	G	0.0734888	0.140919	0.0145627	3.78791e-22	93.6387	0.0780669	-0.00508557	0.0139881	0.716184	Variant not present	Variant not present	Variant not present	Variant not present	0.019	0.0472	0.0836	0.572
VMO1	Oncology	rs7208745	17	5471843	C	G	0.155558	0.0942455	0.0103569	9.04899e-20	82.806	0.169439	0.00220377	0.00835023	0.791844	0.0158098	0.00807104	0.0573128	0.888009	0.091	-0.0575	0.0274	0.03557
VMO1	Oncology	rs7212695	17	4824147	T	C	0.0124952	-0.338501	0.033768	1.19179e-23	100.487	0.0114246	-0.00878212	0.0333533	0.792315	Variant not present	Variant not present	Variant not present	Variant not present	Variant not present	Variant not present	Variant not present	Variant not present
VMO1	Oncology	rs746988	17	4676714	T	C	0.633564	0.301634	0.0077854	0	1501.06	0.634782	-0.00756539	0.00654802	0.247939	0.699721	0.02045	0.0149044	0.170039	0.3358	0.0385	0.0167	0.02115
VMO1	Oncology	rs747256	17	4439828	C	A	0.296609	0.0667323	0.00857349	7.05018e-15	60.5839	0.275766	0.00249387	0.00912859	0.784705	0.324621	-0.00632311	0.0170517	0.710772	0.1194	0.0113	0.0246	0.6454
VMO1	Oncology	rs754814	17	4657034	T	C	0.71207	0.353525	0.00856457	0	1703.84	0.71925	0.00693609	0.00714937	0.331963	0.852677	-0.00626201	0.0195	0.748112	0.7594	-0.0195	0.0183	0.2885
VMO1	Oncology	rs76451659	17	4993695	T	G	0.0196277	-0.177006	0.027108	6.59174e-11	42.6364	0.0182245	0.00505311	0.0247551	0.838257	0.000811546	0.412988	0.345229	0.23159	0.067	0.0246	0.0315	0.4358
VMO1	Oncology	rs77606716	17	5583862	A	G	0.0640922	0.0980109	0.0154192	2.06533e-10	40.4041	0.059008	-0.0118366	0.0140038	0.397977	Variant not present	Variant not present	Variant not present	Variant not present	0.0174	-0.0814	0.064	0.2039
VMO1	Oncology	rs78076923	17	4704287	T	C	0.0162974	0.377391	0.0295406	2.25165e-37	163.209	0.0159413	0.00248015	0.0316118	0.937465	Variant not present	Variant not present	Variant not present	Variant not present	Variant not present	Variant not present	Variant not present	Variant not present
VMO1	Oncology	rs8077091	17	4659295	G	C	0.629784	0.470743	0.00776243	0	3677.67	0.649529	0.00457865	0.00671645	0.495424	0.497538	0.019195	0.0135364	0.156182	0.6064	-0.0127	0.0161	0.4292
VMO1	Oncology	rs9900442	17	5647408	C	T	0.270267	0.0640904	0.0084496	3.3243e-14	57.5326	0.280744	0.00781778	0.00745059	0.294048	0.0733427	-0.0158161	0.0277368	0.568527	0.1075	0.0141	0.0254	0.5796
VMO1	Oncology	rs9903884	17	4470055	A	G	0.622892	0.0520299	0.00776672	2.09749e-11	44.8777	0.619349	0.00428724	0.00689932	0.534336	0.6553	-0.0063	0.0219	0.773598	0.3309	0.0107	0.0168	0.5234
VMO1	Oncology	rs9909170	17	4505996	A	G	0.385779	0.129062	0.00783717	6.23161e-61	271.193	0.373556	0.00535957	0.00696352	0.441499	0.0831564	0.00830887	0.0262168	0.751298	0.101	-0.0207	0.0269	0.4415
VNN1	Inflammation II	rs111650734	6	133028120	C	T	0.0364791	0.640742	0.0212429	7.31139e-200	909.785	0.0336607	-0.0204059	0.0172404	0.236569	0.102949	-0.0145297	0.022325	0.515161	0.1391	-0.0629	0.0237	0.007834
VNN1	Inflammation II	rs117148672	6	132879384	A	C	0.0219855	-0.300534	0.0257553	1.8395e-31	136.161	0.0187738	0.0145787	0.0222286	0.511918	Variant not present	Variant not present	Variant not present	Variant not present	Variant not present	Variant not present	Variant not present	Variant not present
VNN1	Inflammation II	rs117151231	6	132873321	A	G	0.0295685	0.19648	0.0224852	2.3681e-18	76.356	0.0249598	0.0445195	0.0205823	0.0305412	0.00023184	0.0174411	0.709444	0.980387	Variant not present	Variant not present	Variant not present	Variant not present
VNN1	Inflammation II	rs12661388	6	133043198	G	A	0.0485627	0.135274	0.0174999	1.07547e-14	59.7527	0.0475489	-0.0156639	0.0154188	0.309679	0.135155	-0.0278429	0.0206065	0.176641	0.1055	0.0338	0.0256	0.1865
VNN1	Inflammation II	rs13208524	6	133066662	G	C	0.0778127	-0.250822	0.014121	1.38229e-70	315.501	0.0686098	0.00554059	0.0131862	0.674353	0.0279773	0.0117225	0.0441101	0.790428	0.0616	-0.0238	0.0697	0.7328
VNN1	Inflammation II	rs13212740	6	133622430	G	A	0.115703	-0.164431	0.011876	1.35114e-43	191.702	0.124156	-0.000301668	0.0091207	0.973615	0.00579084	0.0915013	0.15007	0.542045	0.0565	0.0164	0.0342	0.6312
VNN1	Inflammation II	rs145867090	6	133172111	T	C	0.0199722	-0.179587	0.0272092	4.10488e-11	43.563	0.0187404	-0.0206992	0.0236155	0.380755	0.0488573	-0.0856664	0.03394	0.0116011	Variant not present	Variant not present	Variant not present	Variant not present
VNN1	Inflammation II	rs146265857	6	133066425	T	G	0.0511707	0.273095	0.0176024	2.76249e-54	240.704	0.0531434	-0.0119526	0.0151552	0.430301	Variant not present	Variant not present	Variant not present	Variant not present	Variant not present	Variant not present	Variant not present	Variant not present
VNN1	Inflammation II	rs147485589	6	132690614	AT	A	0.0927806	-0.10466	0.0132595	2.9451e-15	62.3027	0.0908266	0.00487548	0.0113663	0.667966	0.194871	0.0131388	0.0180359	0.46632	Variant not present	Variant not present	Variant not present	Variant not present
VNN1	Inflammation II	rs149446042	6	133960635	T	G	0.0704794	0.110206	0.0153155	6.21298e-13	51.7783	0.0585271	-0.0126598	0.0169999	0.456454	Variant not present	Variant not present	Variant not present	Variant not present	0.0133	0.077	0.0809	0.3409
VNN1	Inflammation II	rs151233820	6	133333841	A	AGTT	0.989795	-0.261314	0.0376581	3.94548e-12	48.1514	0.990703	-0.0129737	0.0325342	0.690063	0.99339	0.106779	0.115782	0.356402	0.9634	0.0744	0.043	0.08356
VNN1	Inflammation II	rs17061483	6	132915276	A	G	0.976354	-0.222201	0.0249018	4.53419e-19	79.6215	0.974117	0.00648252	0.0187591	0.729668	0.921082	-0.0138121	0.024458	0.572259	0.8742	0.0219	0.0233	0.3488
VNN1	Inflammation II	rs17216509	6	132952134	C	G	0.0327939	-0.831326	0.0212469	0	1530.92	0.025292	0.0245211	0.0214048	0.251965	0.0064	-0.1917	0.2088	0.358565	Variant not present	Variant not present	Variant not present	Variant not present
VNN1	Inflammation II	rs17603234	6	132992866	G	A	0.0117506	0.814967	0.0371687	1.46218e-106	480.757	0.015239	-0.0267357	0.0327002	0.413586	Variant not present	Variant not present	Variant not present	Variant not present	Variant not present	Variant not present	Variant not present	Variant not present
VNN1	Inflammation II	rs17793361	6	132712925	A	C	0.961219	-0.177655	0.0198717	3.88866e-19	79.9254	0.96175	0.0117506	0.0171789	0.493967	0.937483	-0.0415234	0.0294516	0.158573	0.9649	0.0079	0.0432	0.8548
VNN1	Inflammation II	rs1890226	6	133566532	T	C	0.0127219	-0.411714	0.0353703	2.57691e-31	135.492	0.0113149	-0.0164026	0.0390266	0.674271	Variant not present	Variant not present	Variant not present	Variant not present	Variant not present	Variant not present	Variant not present	Variant not present
VNN1	Inflammation II	rs200657675	6	133239757	A	C	0.972586	-0.167644	0.02737	9.06192e-10	37.5169	0.974522	0.038252	0.0274278	0.163124	0.9709	0.0854	0.0757	0.259262	Variant not present	Variant not present	Variant not present	Variant not present
VNN1	Inflammation II	rs2327199	6	132480300	A	G	0.411964	0.0744212	0.00771285	4.96364e-22	93.103	0.4083	0.00172899	0.00675165	0.797886	0.102863	-0.0146167	0.0240215	0.542867	0.8583	0.0335	0.0246	0.1723
VNN1	Inflammation II	rs271169	6	133321775	A	G	0.031411	-0.19963	0.0216778	3.29382e-20	84.805	0.036077	0.00461562	0.0203835	0.82086	0.0074	0.1199	0.1312	0.360784	0.0187	0.0315	0.0621	0.6121
VNN1	Inflammation II	rs2745425	6	133002505	T	C	0.113297	0.61039	0.0122156	0	2496.81	0.117715	0.00525215	0.0105655	0.619117	0.0072	-0.0748	0.1563	0.632247	0.0217	0.0233	0.0593	0.6944
VNN1	Inflammation II	rs33980664	6	133073844	T	C	0.0316169	0.395162	0.0215873	7.51104e-75	335.084	0.0315763	-0.0232405	0.0214552	0.278715	0.0058	0.1997	0.2515	0.427175	Variant not present	Variant not present	Variant not present	Variant not present
VNN1	Inflammation II	rs34118837	6	132262328	C	G	0.16756	0.0857509	0.0105176	3.54732e-16	66.4728	0.195518	0.00123235	0.0085345	0.885188	0.452922	-0.0031394	0.0144761	0.828312	0.3182	0.013	0.0169	0.4425
VNN1	Inflammation II	rs35695920	6	133637325	A	G	0.0816271	-0.195211	0.0138888	7.15155e-45	197.551	0.0854975	-0.00695391	0.010988	0.526824	0.00422831	0.162996	0.172294	0.34413	0.0138	0.027	0.0765	0.7245
VNN1	Inflammation II	rs35812919	6	133080244	G	A	0.0811961	-0.217467	0.01427	1.93508e-52	232.241	0.0842681	-0.00116098	0.0127767	0.927599	0.0280859	-0.0598379	0.0505682	0.236686	0.0167	-0.055	0.0713	0.4406
VNN1	Inflammation II	rs374334916	6	132260781	TTATATATA	T	0.736452	-0.0599672	0.00882313	1.07127e-11	46.1936	0.763257	-0.0159683	0.00763662	0.036527	0.5932	-0.0004	0.0203	0.984279	Variant not present	Variant not present	Variant not present	Variant not present
VNN1	Inflammation II	rs41286178	6	133003705	G	C	0.056113	-0.897767	0.016371	0	3007.3	0.0518699	-0.00292651	0.0146571	0.841742	Variant not present	Variant not present	Variant not present	Variant not present	Variant not present	Variant not present	Variant not present	Variant not present
VNN1	Inflammation II	rs41302204	6	133045910	T	C	0.0151945	-0.273204	0.0315191	4.40251e-18	75.1323	0.0131332	-0.0410812	0.0344162	0.232611	Variant not present	Variant not present	Variant not present	Variant not present	Variant not present	Variant not present	Variant not present	Variant not present
VNN1	Inflammation II	rs45447098	6	133029662	G	A	0.0253053	0.543787	0.0239519	4.15911e-114	515.44	0.0166568	-0.000244329	0.0285484	0.993171	Variant not present	Variant not present	Variant not present	Variant not present	Variant not present	Variant not present	Variant not present	Variant not present
VNN1	Inflammation II	rs45487797	6	133050987	T	C	0.0105727	0.562681	0.0399013	3.70254e-45	198.861	0.00819795	0.0130459	0.0478519	0.785137	Variant not present	Variant not present	Variant not present	Variant not present	Variant not present	Variant not present	Variant not present	Variant not present
VNN1	Inflammation II	rs45548039	6	133055876	A	G	0.0348057	0.277316	0.0208585	2.47059e-40	176.76	0.0415688	-0.00201243	0.0162689	0.901554	Variant not present	Variant not present	Variant not present	Variant not present	0.0303	0.0126	0.0467	0.7871
VNN1	Inflammation II	rs531165539	6	133318578	C	G	0.0154328	0.202349	0.0362372	2.35034e-08	31.1812	Variant not present	Variant not present	Variant not present	Variant not present	0.000785947	-0.172347	0.326704	0.597825	Variant not present	Variant not present	Variant not present	Variant not present
VNN1	Inflammation II	rs534328920	6	132959807	AAAAC	A	0.0137735	0.290502	0.0350965	1.26096e-16	68.5126	0.0113719	-0.0181917	0.0338846	0.591356	Variant not present	Variant not present	Variant not present	Variant not present	Variant not present	Variant not present	Variant not present	Variant not present
VNN1	Inflammation II	rs551303972	6	132855181	A	T	0.0122709	0.290232	0.0381664	2.86286e-14	57.8267	0.0128189	-0.0238003	0.0345562	0.490986	Variant not present	Variant not present	Variant not present	Variant not present	Variant not present	Variant not present	Variant not present	Variant not present
VNN1	Inflammation II	rs55948922	6	132882220	A	C	0.401701	0.0564616	0.00786633	7.09251e-13	51.5184	0.421177	-0.0017553	0.00647735	0.786399	0.8477	-0.0073	0.0264	0.782152	0.5934	-0.0231	0.0184	0.2086
VNN1	Inflammation II	rs56321302	6	133607337	T	C	0.145012	-0.154186	0.0108128	3.90841e-46	203.336	0.154903	0.00322663	0.0085128	0.704664	0.0148928	-0.0910147	0.0620181	0.142226	0.1786	-0.0039	0.0204	0.8498
VNN1	Inflammation II	rs566755195	6	133724621	G	A	0.014554	0.270795	0.033338	4.55932e-16	65.9785	0.00887166	-0.0519437	0.0467806	0.26684	Variant not present	Variant not present	Variant not present	Variant not present	Variant not present	Variant not present	Variant not present	Variant not present
VNN1	Inflammation II	rs62424954	6	132885857	G	A	0.0210178	0.346589	0.0269183	6.1759e-38	165.781	0.0161258	-0.00155184	0.0254275	0.951335	0.0052	0.0112	0.2456	0.963627	Variant not present	Variant not present	Variant not present	Variant not present
VNN1	Inflammation II	rs62424957	6	132889069	G	T	0.0289687	-0.246757	0.0225644	7.78216e-28	119.589	0.0250566	0.0140272	0.0198533	0.479852	0.000601263	0.743337	0.411981	0.0711843	Variant not present	Variant not present	Variant not present	Variant not present
VNN1	Inflammation II	rs62425071	6	132989974	C	T	0.0166678	-0.753556	0.030568	3.52371e-134	607.711	0.0159508	-0.00549368	0.0291435	0.850481	Variant not present	Variant not present	Variant not present	Variant not present	Variant not present	Variant not present	Variant not present	Variant not present
VNN1	Inflammation II	rs62429303	6	133993066	C	T	0.0209993	-0.156304	0.0265104	3.72563e-09	34.7622	0.0216846	-0.0231617	0.0234996	0.32432	Variant not present	Variant not present	Variant not present	Variant not present	Variant not present	Variant not present	Variant not present	Variant not present
VNN1	Inflammation II	rs6908213	6	132765643	T	C	0.0410263	-0.344293	0.0195413	1.76889e-69	310.42	0.0529469	0.0125199	0.0163588	0.444072	0.211461	-0.0114904	0.0195397	0.556495	0.0919	0.0173	0.0271	0.5233
VNN1	Inflammation II	rs72556097	6	133295659	A	G	0.0294386	0.161625	0.0225169	7.0762e-13	51.5228	0.0264885	-0.0170682	0.0196922	0.386078	0.136397	-0.00819234	0.0200233	0.682437	0.0305	-0.0328	0.0468	0.4836
VNN1	Inflammation II	rs72987780	6	132383156	T	G	0.946635	0.131383	0.0169363	8.66563e-15	60.1785	0.95033	-0.00852312	0.0168993	0.614018	0.9919	0.0704	0.1439	0.62468	0.9881	0.0049	0.1005	0.9609
VNN1	Inflammation II	rs72992310	6	133025715	A	G	0.0359419	0.456088	0.0211901	9.35406e-103	463.267	0.0331888	-0.00418381	0.0186408	0.822412	Variant not present	Variant not present	Variant not present	Variant not present	Variant not present	Variant not present	Variant not present	Variant not present
VNN1	Inflammation II	rs72992354	6	133038813	A	G	0.0478142	0.1773	0.0177663	1.87284e-23	99.5918	0.0449406	-0.0171153	0.0160727	0.286935	0.112734	-0.0272983	0.0228126	0.23145	0.1494	0.0121	0.0218	0.5791
VNN1	Inflammation II	rs72998865	6	132813281	C	G	0.952173	0.161947	0.0177106	6.01451e-20	83.6141	0.953395	-0.0168163	0.0150364	0.263408	Variant not present	Variant not present	Variant not present	Variant not present	0.8691	-0.0192	0.0233	0.4088
VNN1	Inflammation II	rs75822089	6	133340376	T	C	0.0102284	0.261016	0.0376581	4.17254e-12	48.0416	0.00909055	0.0156276	0.0327486	0.633221	0.00658822	-0.106188	0.115991	0.359938	0.0439	-0.0679	0.0392	0.08294
VNN1	Inflammation II	rs761126	6	133064596	C	T	0.780158	0.371556	0.00931976	0	1589.42	0.785965	-0.000712151	0.00842483	0.932635	0.848142	-0.0316041	0.0228672	0.166949	0.9603	0.0325	0.044	0.46
VNN1	Inflammation II	rs8192622	6	132891538	T	C	0.0512874	-0.128831	0.0173618	1.16762e-13	55.0619	0.0541598	-0.0218395	0.0141058	0.121559	0.0101604	-0.0891251	0.0709516	0.209066	Variant not present	Variant not present	Variant not present	Variant not present
VNN1	Inflammation II	rs8192625	6	132892332	A	G	0.0710608	0.10509	0.0146904	8.44695e-13	51.1747	0.066567	-0.0148491	0.0134633	0.270057	0.0153892	-0.052733	0.0568687	0.353783	0.1032	-0.0081	0.0259	0.755
VNN1	Inflammation II	rs8192646	6	132938842	T	C	0.0211858	0.208685	0.0262293	1.77419e-15	63.3008	0.0237892	-0.0225798	0.0219796	0.304277	0.140593	0.00107998	0.0207769	0.958545	0.0136	-0.0128	0.0696	0.8537
VNN1	Inflammation II	rs9373043	6	133604078	A	T	0.190597	0.0584509	0.00966378	1.46245e-09	36.5838	0.166649	-0.0076394	0.00814846	0.348488	0.162759	-0.0113688	0.0179724	0.527015	0.0318	-0.0203	0.0486	0.6757
VNN1	Inflammation II	rs9389011	6	132934579	C	T	0.229169	-0.368802	0.00895947	0	1694.42	0.229959	0.0044606	0.00729065	0.540654	0.312611	0.00976129	0.0143294	0.49574	0.0496	-0.0208	0.0384	0.5886
VNN1	Inflammation II	rs9483454	6	132783865	A	C	0.178931	-0.114112	0.00983952	4.25109e-31	134.498	0.192856	0.00036323	0.00761331	0.961947	0.522251	-0.017909	0.0130758	0.170803	0.2121	-0.0289	0.0191	0.1298
VNN1	Inflammation II	rs9493402	6	132933233	T	G	0.0181342	-0.205378	0.0283519	4.36014e-13	52.4739	0.0208436	-0.0192134	0.021946	0.381311	0.0892831	-0.0222832	0.0237693	0.348513	0.4511	0.0138	0.0161	0.3913
VNN2	Oncology	rs112872302	6	132880023	T	C	0.97737	-0.157741	0.0254861	6.04436e-10	38.3074	0.979809	-0.0175176	0.0210971	0.40635	Variant not present	Variant not present	Variant not present	Variant not present	0.8724	-0.04	0.0236	0.08932
VNN2	Oncology	rs117109881	6	133215766	A	G	0.0203088	0.271551	0.0276021	7.71792e-23	96.7873	0.0187514	-0.0204802	0.0236376	0.386258	0.0489469	-0.0838458	0.0334767	0.0122589	Variant not present	Variant not present	Variant not present	Variant not present
VNN2	Oncology	rs117275092	6	133385402	T	C	0.0200536	0.193565	0.02768	2.69153e-12	48.9014	0.0171964	0.0375368	0.0246455	0.127742	Variant not present	Variant not present	Variant not present	Variant not present	Variant not present	Variant not present	Variant not present	Variant not present
VNN2	Oncology	rs117559353	6	132884762	T	C	0.0234157	0.158137	0.0250918	2.9317e-10	39.7195	0.0201786	0.0216579	0.0215804	0.315575	Variant not present	Variant not present	Variant not present	Variant not present	Variant not present	Variant not present	Variant not present	Variant not present
VNN2	Oncology	rs117573035	6	133138600	A	G	0.0276593	-0.125808	0.0228509	3.679e-08	30.3117	0.025294	-1.92981e-05	0.0222556	0.999308	Variant not present	Variant not present	Variant not present	Variant not present	Variant not present	Variant not present	Variant not present	Variant not present
VNN2	Oncology	rs12205095	6	133037306	G	T	0.339328	-0.60672	0.0081702	0	5514.56	0.364419	0.00213829	0.00698236	0.75942	0.342694	0.00184426	0.0156018	0.905903	0.1591	-0.006	0.0217	0.7804
VNN2	Oncology	rs12661928	6	133001610	T	C	0.0156286	-0.307118	0.030942	3.22107e-23	98.5176	0.0164209	-0.0534761	0.0248394	0.0313287	0.0998847	-0.0106184	0.0222488	0.633179	Variant not present	Variant not present	Variant not present	Variant not present
VNN2	Oncology	rs12664412	6	133000800	A	G	0.982792	0.25056	0.0294128	1.61324e-17	72.5689	0.983468	0.0525491	0.0246441	0.0329804	0.900792	0.00876448	0.0222401	0.693519	0.98	-0.0983	0.0571	0.08508
VNN2	Oncology	rs139718281	6	133669084	T	A	0.0115912	0.216642	0.0356047	1.16756e-09	37.0229	0.00935424	0.0028963	0.0339745	0.932063	Variant not present	Variant not present	Variant not present	Variant not present	Variant not present	Variant not present	Variant not present	Variant not present
VNN2	Oncology	rs1408758	6	133284281	G	T	0.0103391	0.270035	0.0384609	2.20242e-12	49.2948	0.0095691	-0.0172102	0.0364362	0.636687	0.00690973	-0.149289	0.0953415	0.117387	0.3157	0.0129	0.0172	0.4535
VNN2	Oncology	rs143630023	6	133081194	A	G	0.0132453	-0.886099	0.034636	2.34423e-144	654.499	0.0114808	-0.0268782	0.0347792	0.439626	Variant not present	Variant not present	Variant not present	Variant not present	Variant not present	Variant not present	Variant not present	Variant not present
VNN2	Oncology	rs17061481	6	132913582	G	A	0.0848685	-0.173289	0.0136713	8.09282e-37	160.665	0.09353	-0.0245821	0.0103854	0.0179335	0.266291	0.00650251	0.0147765	0.659894	0.2068	-0.0355	0.0195	0.0688
VNN2	Oncology	rs17062411	6	133704826	A	G	0.165464	0.0730193	0.010196	7.97811e-13	51.288	0.148586	0.0300327	0.00862005	0.00049388	0.27059	0.00671882	0.0149288	0.652669	0.1339	-0.0247	0.023	0.2818
VNN2	Oncology	rs17641157	6	133820203	G	T	0.16049	0.0956389	0.0102737	1.28855e-20	86.6593	0.157447	-0.000691288	0.00889466	0.938051	0.0408342	-0.0131114	0.0384443	0.733066	0.0662	-0.0413	0.0315	0.1891
VNN2	Oncology	rs17819710	6	133447707	T	C	0.884744	-0.162562	0.012036	1.43615e-41	182.421	0.881977	0.0121241	0.00998989	0.224886	0.9947	-0.185	0.227	0.415085	0.9797	-0.0171	0.0607	0.778
VNN2	Oncology	rs1947640	6	133255252	A	G	0.362197	-0.112145	0.00792365	1.78608e-45	200.313	0.366988	0.0120824	0.00646651	0.0616989	0.434918	0.0212924	0.013816	0.123283	0.4584	-0.0033	0.0156	0.8302
VNN2	Oncology	rs34902339	6	133076919	T	C	0.0184445	0.36154	0.02812	7.85416e-38	165.304	0.0160048	0.0418398	0.0310652	0.178032	Variant not present	Variant not present	Variant not present	Variant not present	Variant not present	Variant not present	Variant not present	Variant not present
VNN2	Oncology	rs34934410	6	133080722	C	G	0.0186738	0.312899	0.0282681	1.77378e-28	122.522	0.0171345	-0.0255496	0.0264921	0.334834	0.0246453	-0.0552426	0.0475198	0.245025	0.049	0.0202	0.0368	0.5818
VNN2	Oncology	rs35966392	6	133076118	C	G	0.0243323	0.407522	0.0246738	2.79512e-61	272.791	0.0264007	0.0219989	0.0206197	0.286023	Variant not present	Variant not present	Variant not present	Variant not present	0.0652	0.0248	0.0321	0.4402
VNN2	Oncology	rs3756973	6	133080800	A	T	0.0246095	-0.346888	0.0246153	4.23156e-45	198.595	0.0307129	0.00158245	0.0183359	0.931225	0.0539299	-0.0709664	0.033575	0.0345438	0.3535	0.0266	0.0164	0.1049
VNN2	Oncology	rs3777787	6	133577921	A	C	0.542674	0.0749931	0.00763227	8.71766e-23	96.5462	0.550494	-0.000953328	0.00617644	0.877335	0.595424	-0.00917933	0.0136435	0.501076	0.6138	-0.0311	0.0159	0.05067
VNN2	Oncology	rs45465104	6	133019468	G	A	0.0125546	-0.657578	0.0357581	1.59074e-75	338.178	0.0137344	0.0257639	0.0315864	0.414692	Variant not present	Variant not present	Variant not present	Variant not present	Variant not present	Variant not present	Variant not present	Variant not present
VNN2	Oncology	rs4605911	6	132912612	T	C	0.0700423	-0.257517	0.0149371	1.32892e-66	297.221	0.0757669	-0.0174349	0.0113334	0.12396	0.319442	0.0123301	0.0140032	0.378578	0.3048	-0.0286	0.0169	0.09047
VNN2	Oncology	rs56341793	6	133888507	T	A	0.0165868	0.254665	0.0304915	6.7112e-17	69.7559	0.0186827	0.0470255	0.025034	0.060317	Variant not present	Variant not present	Variant not present	Variant not present	Variant not present	Variant not present	Variant not present	Variant not present
VNN2	Oncology	rs62424957	6	132889069	G	T	0.0289416	0.141224	0.0226595	4.59198e-10	38.8433	0.0250566	0.0140272	0.0198533	0.479852	0.000601263	0.743337	0.411981	0.0711843	Variant not present	Variant not present	Variant not present	Variant not present
VNN2	Oncology	rs67178132	6	133253621	CA	C	0.360486	-0.131592	0.00811822	4.32414e-59	262.747	0.355317	0.0123698	0.00666101	0.0633055	0.5494	0.0142	0.0215	0.508955	Variant not present	Variant not present	Variant not present	Variant not present
VNN2	Oncology	rs72996126	6	133111999	A	G	0.0246026	0.391706	0.0244596	1.01391e-57	256.461	0.0244399	-0.0224936	0.0222156	0.311292	Variant not present	Variant not present	Variant not present	Variant not present	Variant not present	Variant not present	Variant not present	Variant not present
VNN2	Oncology	rs75279330	6	133731936	C	T	0.0481701	-0.101939	0.0178567	1.13815e-08	32.5895	0.0445329	-0.00680756	0.0157325	0.665228	0.000122829	-1.14981	0.966743	0.234297	Variant not present	Variant not present	Variant not present	Variant not present
VNN2	Oncology	rs76019914	6	133352974	A	T	0.0101718	-0.424934	0.0379678	4.46581e-29	125.26	0.00912762	0.0153674	0.0327583	0.638988	0.0065771	-0.106001	0.115968	0.360688	0.0448	-0.0624	0.0387	0.107
VNN2	Oncology	rs76111629	6	133399990	G	A	0.0102989	-0.420096	0.0377108	8.01678e-29	124.098	0.00940699	0.0219361	0.0324951	0.499637	0.006195	-0.092958	0.117838	0.430194	0.0883	0.0367	0.0274	0.1811
VNN2	Oncology	rs767148	6	133057794	C	G	0.0964296	0.151397	0.0128882	7.31981e-32	137.991	0.085469	0.00524934	0.0117913	0.656183	0.0299696	0.00642769	0.0423407	0.879338	0.3286	0.0342	0.0169	0.0424
VNN2	Oncology	rs76865071	6	132916111	A	G	0.0287697	0.183514	0.0237595	1.12902e-14	59.6573	0.0312298	0.053728	0.0199309	0.00702373	Variant not present	Variant not present	Variant not present	Variant not present	Variant not present	Variant not present	Variant not present	Variant not present
VNN2	Oncology	rs76926783	6	132859290	G	C	0.0180475	0.194495	0.0292447	2.91877e-11	44.2306	0.0175269	0.0588052	0.0255961	0.0215945	Variant not present	Variant not present	Variant not present	Variant not present	Variant not present	Variant not present	Variant not present	Variant not present
VNN2	Oncology	rs77350821	6	132758258	A	G	0.0145223	-0.291181	0.0336538	5.04894e-18	74.8614	0.0122479	-0.00579059	0.0326693	0.859313	0.00517318	-0.0096201	0.140444	0.945389	Variant not present	Variant not present	Variant not present	Variant not present
VNN2	Oncology	rs909975	6	133014991	A	G	0.341198	-0.118552	0.00803997	3.2961e-49	217.425	0.339272	-0.00486587	0.00636304	0.444445	0.425896	-0.00393946	0.0132638	0.766461	0.7046	0.0055	0.0175	0.753
VNN2	Oncology	rs9483566	6	133602516	T	C	0.826177	-0.085164	0.0100283	2.02488e-17	72.1203	0.807088	0.004633	0.00791131	0.558133	0.57519	-0.00527059	0.0135331	0.696937	0.674	0.0014	0.0166	0.9347
VNN2	Oncology	rs9493400	6	132932456	A	T	0.0643347	-0.118663	0.0154112	1.3627e-14	59.2868	0.0607163	-0.000265105	0.0132586	0.984047	0.0976572	-0.0287741	0.0229955	0.210828	0.5179	0.0148	0.016	0.3574
VPS4B	Oncology II	rs116847314	18	61057007	C	A	0.0231685	0.14996	0.0251814	2.59765e-09	35.4643	0.0215173	0.0271051	0.0245026	0.268634	Variant not present	Variant not present	Variant not present	Variant not present	Variant not present	Variant not present	Variant not present	Variant not present
VSIG10L	Cardiometabolic II	rs1035454	19	51845556	C	T	0.575859	0.207781	0.00784056	9.48418e-155	702.292	0.586147	-0.00511012	0.00634597	0.420674	0.673369	-0.00356469	0.0152237	0.814866	0.8112	0.0078	0.0203	0.7004
VSIG10L	Cardiometabolic II	rs140185670	19	51646140	C	G	0.0682668	-0.089545	0.0159069	1.8093e-08	31.6892	0.0631279	0.00844516	0.0144154	0.557981	Variant not present	Variant not present	Variant not present	Variant not present	0.0301	0.0108	0.0472	0.8184
VSIG10L	Cardiometabolic II	rs143666969	19	51903331	A	G	0.184095	-0.0607029	0.0100106	1.32902e-09	36.7704	0.182833	0.0102144	0.0088214	0.246903	0.0978508	-0.00718355	0.026493	0.786277	0.0346	-0.0393	0.0466	0.3994
VSIG10L	Cardiometabolic II	rs5026035	19	51874741	T	C	0.398332	-0.0439257	0.00792047	2.9255e-08	30.7564	0.374589	0.00849236	0.00770861	0.270604	0.134777	0.0184712	0.0220464	0.402124	0.1071	-0.0496	0.026	0.05584
VSIG10L	Cardiometabolic II	rs73053086	19	51667193	A	G	0.0394472	-0.123109	0.020297	1.31635e-09	36.7888	0.0345502	0.00700282	0.0185428	0.705686	Variant not present	Variant not present	Variant not present	Variant not present	Variant not present	Variant not present	Variant not present	Variant not present
VSIG10	Oncology II	rs11068815	12	118518801	A	T	0.0316224	0.392096	0.0221244	2.82033e-70	314.081	0.0251454	0.018369	0.0222022	0.408038	Variant not present	Variant not present	Variant not present	Variant not present	Variant not present	Variant not present	Variant not present	Variant not present
VSIG10	Oncology II	rs112506113	12	118543977	C	T	0.189051	-0.235519	0.00977635	3.12608e-128	580.361	0.196317	0.00173384	0.00779799	0.824046	0.56255	-0.0110642	0.0138954	0.425887	Variant not present	Variant not present	Variant not present	Variant not present
VSIG10	Oncology II	rs11610878	12	118502746	C	T	0.142345	0.654945	0.0108859	0	3619.77	0.140147	-0.0172774	0.0107975	0.109569	0.13107	0.00988382	0.0214255	0.644576	0.2826	-0.0016	0.0175	0.927
VSIG10	Oncology II	rs117980208	12	118791069	T	C	0.977307	0.217521	0.0260679	7.15814e-17	69.629	0.975684	-0.013548	0.023136	0.558158	Variant not present	Variant not present	Variant not present	Variant not present	0.983	-0.0372	0.0619	0.5478
VSIG10	Oncology II	rs118020582	12	118306617	A	G	0.100558	-0.0897571	0.0127275	1.76116e-12	49.7338	0.101583	0.0122794	0.010364	0.236095	0.0624514	-0.00315973	0.0298855	0.915798	0.1403	0.0387	0.0228	0.08999
VSIG10	Oncology II	rs12229137	12	118484160	T	C	0.0118961	0.377255	0.0353869	1.55132e-26	113.654	0.0165365	0.0369079	0.0262834	0.160251	0.198321	0.00148713	0.0182891	0.935194	0.0339	0.0421	0.0441	0.3399
VSIG10	Oncology II	rs12308064	12	118420282	A	C	0.369365	0.129296	0.00793361	1.03134e-59	265.6	0.35606	0.00101206	0.00658927	0.877931	0.368398	0.00634364	0.0140236	0.651014	0.1668	-0.0334	0.0214	0.1177
VSIG10	Oncology II	rs12828677	12	118898007	T	C	0.286208	0.0638023	0.00853975	7.94511e-14	55.819	0.260958	0.0189575	0.00724126	0.0088453	0.0607989	-0.0635701	0.0305328	0.0373398	0.05	-0.0125	0.0389	0.7479
VSIG10	Oncology II	rs139166146	12	118511060	G	C	0.0185201	-0.310439	0.0297599	1.78115e-25	108.815	0.020212	0.0562483	0.0274045	0.0401188	Variant not present	Variant not present	Variant not present	Variant not present	Variant not present	Variant not present	Variant not present	Variant not present
VSIG10	Oncology II	rs145022371	12	118506095	G	C	0.0127836	-0.319124	0.0350643	8.93923e-20	82.8302	0.0127658	0.0601019	0.0303256	0.047492	Variant not present	Variant not present	Variant not present	Variant not present	Variant not present	Variant not present	Variant not present	Variant not present
VSIG10	Oncology II	rs17512400	12	118728127	C	T	0.0210188	-0.202053	0.0277407	3.24938e-13	53.0513	0.0253585	-0.0060673	0.0228297	0.790421	Variant not present	Variant not present	Variant not present	Variant not present	Variant not present	Variant not present	Variant not present	Variant not present
VSIG10	Oncology II	rs200435571	12	119013697	G	A	0.0999466	0.0846879	0.0148028	1.05852e-08	32.7307	0.0868956	-0.00362388	0.0141716	0.798172	0.1587	0.0612	0.0348	0.078642	0.0179	-0.0456	0.0621	0.4628
VSIG10	Oncology II	rs2730552	12	119052472	A	G	0.722663	-0.0490376	0.00854089	9.3834e-09	32.9649	0.726716	-0.0152637	0.00698872	0.0289592	0.696305	-0.00608914	0.0146665	0.678015	0.8789	0.0117	0.0248	0.6376
VSIG10	Oncology II	rs34013755	12	118431482	AT	A	0.307657	0.155332	0.00830118	3.94639e-78	350.14	0.307568	0.00141184	0.00670958	0.833338	0.3662	-0.0224	0.019	0.238419	Variant not present	Variant not present	Variant not present	Variant not present
VSIG10	Oncology II	rs34346605	12	118309515	GCA	G	0.655411	0.0472212	0.00832807	1.42695e-08	32.1503	0.673937	-0.013523	0.00674596	0.0450051	0.639089	-0.00931505	0.0147364	0.527315	Variant not present	Variant not present	Variant not present	Variant not present
VSIG10	Oncology II	rs445926	12	118666427	C	T	0.0338248	0.361374	0.0210611	5.44503e-66	294.409	0.0254758	0.0204034	0.0216578	0.346151	0.000551617	-0.203921	0.437222	0.640928	Variant not present	Variant not present	Variant not present	Variant not present
VSIG10	Oncology II	rs532194548	12	119278118	AG	A	0.0992772	0.0955109	0.013843	5.21675e-12	47.6042	0.0820759	-0.0124758	0.0131991	0.344555	0.0308572	0.056264	0.0446319	0.207445	0.0229	-0.137	0.056	0.01442
VSIG10	Oncology II	rs538647696	12	118506327	T	TTCCTCC	0.198844	0.529005	0.00964859	0	3006.02	0.195074	-0.00359562	0.00837007	0.667501	0.5116	0.0255	0.0205	0.213535	0.3373	0.0094	0.0166	0.5712
VSIG10	Oncology II	rs544388199	12	118495117	T	C	0.01087	-0.264388	0.03983	3.18127e-11	44.0619	0.00775207	0.0170269	0.043901	0.698129	Variant not present	Variant not present	Variant not present	Variant not present	Variant not present	Variant not present	Variant not present	Variant not present
VSIG10	Oncology II	rs548475617	12	118928912	AT	A	0.291974	-0.0638018	0.00844484	4.18504e-14	57.0799	0.300204	0.00657145	0.00691076	0.341654	0.0461138	-0.0150789	0.0339366	0.656807	Variant not present	Variant not present	Variant not present	Variant not present
VSIG10	Oncology II	rs556940640	12	118374341	T	G	0.26004	-0.124997	0.00963846	1.84544e-38	168.184	0.256131	0.0013127	0.00826024	0.873733	0.2427	-0.0126	0.0269	0.639498	Variant not present	Variant not present	Variant not present	Variant not present
VSIG10	Oncology II	rs55851127	12	118809278	C	T	0.0174603	-0.172437	0.0292219	3.61451e-09	34.8212	0.0164852	-0.0411211	0.028231	0.145228	Variant not present	Variant not present	Variant not present	Variant not present	Variant not present	Variant not present	Variant not present	Variant not present
VSIG10	Oncology II	rs6490178	12	118886322	A	G	0.311509	-0.151872	0.0082218	3.47856e-76	341.21	0.321249	0.00308766	0.00653737	0.636706	0.560292	0.00783277	0.0133212	0.556537	0.6713	-0.0088	0.0168	0.5999
VSIG10	Oncology II	rs7309205	12	118406112	G	A	0.980237	0.316827	0.0287894	3.61493e-28	121.11	0.986351	0.0297858	0.0295711	0.31381	Variant not present	Variant not present	Variant not present	Variant not present	Variant not present	Variant not present	Variant not present	Variant not present
VSIG10	Oncology II	rs7488322	12	118276024	G	A	0.88767	-0.0741196	0.0121581	1.0853e-09	37.165	0.89918	-0.016063	0.0106709	0.132245	0.974317	-0.000619294	0.0436936	0.988691	0.7903	-0.0074	0.0193	0.7039
VSIG10	Oncology II	rs75514589	12	118575329	T	C	0.0126861	0.552898	0.0340946	3.85035e-59	262.978	0.0275191	0.0240363	0.0246494	0.329497	0.187825	0.00694497	0.0177365	0.69538	0.0166	0.0517	0.0647	0.4246
VSIG10	Oncology II	rs75742531	12	118559737	T	C	0.0368887	-0.265407	0.0203528	7.21606e-39	170.05	0.0376567	-0.0182902	0.0171257	0.285523	0.098505	-0.00037388	0.0235718	0.987345	0.0931	0.0006	0.0272	0.9828
VSIG10	Oncology II	rs75855017	12	118466305	A	C	0.0978269	-0.0749892	0.0135037	2.80414e-08	30.8384	0.0897756	0.0142591	0.0116101	0.219389	0.4013	0.012	0.0191	0.529826	0.0771	-0.0259	0.0325	0.4248
VSIG10	Oncology II	rs77640380	12	118536924	T	C	0.0117522	0.615728	0.0360654	2.37575e-65	291.472	0.0139264	0.0195723	0.035346	0.579761	0.0174	-0.1369	0.096	0.153856	Variant not present	Variant not present	Variant not present	Variant not present
VSIG10	Oncology II	rs78764730	12	118994516	T	C	0.920848	0.0935463	0.0141155	3.42137e-11	43.9198	0.919239	0.0204802	0.0126758	0.106159	0.9945	-0.4105	0.2332	0.0783584	0.9869	-0.048	0.0949	0.6129
VSIG10	Oncology II	rs78910087	12	118436198	T	C	0.911735	0.163138	0.0135432	2.04268e-33	145.1	0.909142	0.00603887	0.0121439	0.618995	0.86827	0.00361136	0.0209748	0.863299	0.9493	-0.0276	0.0364	0.4479
VSIG10	Oncology II	rs7961565	12	118559141	A	G	0.188675	-0.23081	0.00973191	2.41546e-124	562.488	0.19343	0.00088436	0.0077846	0.909552	0.517406	-0.00474155	0.0135877	0.727119	0.3297	-0.0019	0.0167	0.9115
VSIG10	Oncology II	rs7971532	12	118172558	C	G	0.153996	0.0628106	0.0105723	2.83165e-09	35.2961	0.146527	-0.00231429	0.00874028	0.791176	0.0679	0.0011	0.0371	0.976347	0.0263	-0.0445	0.0532	0.403
VSIG10	Oncology II	rs8239	12	118502467	G	A	0.173495	0.624502	0.0100626	0	3851.65	0.165348	-0.0091067	0.00857597	0.288288	0.495721	0.00787139	0.0138611	0.57012	0.2881	0.0092	0.0172	0.5919
VSIG2	Oncology II	rs111738856	11	124618346	G	A	0.0286882	-0.197832	0.0217041	7.86865e-20	83.0825	0.0303263	-0.0435268	0.0241435	0.0714145	0.0072	0.4361	0.2439	0.0737715	Variant not present	Variant not present	Variant not present	Variant not present
VSIG2	Oncology II	rs11219764	11	124601400	G	A	0.0398013	-0.293841	0.0187436	2.17921e-55	245.764	0.0427261	0.0203601	0.016225	0.209528	0.0948477	-0.0402852	0.0233979	0.0851159	0.2451	-0.0076	0.0183	0.6768
VSIG2	Oncology II	rs11219769	11	124620147	T	G	0.255934	0.213124	0.00838108	1.1995e-142	646.643	0.260016	-0.00528892	0.00685806	0.44059	0.24089	-0.00125292	0.0158464	0.93698	0.705	0.0006	0.0174	0.9739
VSIR	Cardiometabolic	rs10999990	10	73527537	T	C	0.0394326	-0.155868	0.019459	1.14604e-15	64.1613	0.0444338	0.00685227	0.015032	0.648501	Variant not present	Variant not present	Variant not present	Variant not present	0.0142	-0.0747	0.0727	0.3043
VSIR	Cardiometabolic	rs10999992	10	73528898	C	T	0.146887	0.440001	0.01067	0	1700.51	0.145865	-0.00481046	0.00887317	0.587725	0.29039	-0.0168062	0.0147498	0.254527	0.0558	-0.0155	0.0345	0.6541
VSIR	Cardiometabolic	rs11000035	10	73625754	T	C	0.215895	-0.118914	0.00923161	5.74513e-38	165.925	0.206019	0.00342865	0.00793433	0.665648	0.221911	-0.0057401	0.0167102	0.731216	0.0613	0.0377	0.0329	0.2521
VSIR	Cardiometabolic	rs112027890	10	73400541	T	C	0.0438385	0.124619	0.0190315	5.82908e-11	42.8768	0.0474347	-0.057422	0.0159512	0.000318399	Variant not present	Variant not present	Variant not present	Variant not present	Variant not present	Variant not present	Variant not present	Variant not present
VSIR	Cardiometabolic	rs112913679	10	73519966	A	G	0.813666	0.169057	0.010268	6.60541e-61	271.078	0.814031	-0.000417228	0.00872563	0.961863	0.7245	0.0056	0.0224	0.802587	Variant not present	Variant not present	Variant not present	Variant not present
VSIR	Cardiometabolic	rs116904408	10	73580401	T	C	0.026695	-0.215604	0.0234196	3.38065e-20	84.7529	0.0274323	-0.0444725	0.0210261	0.0344207	Variant not present	Variant not present	Variant not present	Variant not present	0.0183	0.0195	0.0602	0.7458
VSIR	Cardiometabolic	rs117286748	10	73632375	A	G	0.0306592	-0.17493	0.0218334	1.12824e-15	64.1927	0.0433906	-0.0152916	0.0179031	0.393032	Variant not present	Variant not present	Variant not present	Variant not present	0.0145	-0.0063	0.07	0.9283
VSIR	Cardiometabolic	rs147705959	10	73782341	G	C	0.0136371	0.229539	0.0326495	2.05921e-12	49.4265	0.0122638	0.0184302	0.0279844	0.51016	0.0076	0.1709	0.2033	0.400555	0.0217	0.0292	0.0551	0.5967
VSIR	Cardiometabolic	rs41281342	10	73571678	T	C	0.0200013	-0.186993	0.0272402	6.66807e-12	47.1227	0.0198355	-0.0274665	0.0245955	0.26411	Variant not present	Variant not present	Variant not present	Variant not present	Variant not present	Variant not present	Variant not present	Variant not present
VSIR	Cardiometabolic	rs531557439	10	73824960	AT	A	0.327954	-0.0482763	0.00885006	4.89982e-08	29.7561	0.333215	0.00664223	0.00764378	0.384863	0.102533	-0.00177629	0.0256451	0.944779	Variant not present	Variant not present	Variant not present	Variant not present
VSIR	Cardiometabolic	rs61852039	10	73456916	A	G	0.223881	0.0780026	0.00909284	9.61391e-18	73.59	0.231841	0.00461818	0.00763122	0.545067	0.15063	-0.0240309	0.0195501	0.218999	0.1219	-0.0268	0.024	0.2648
VSIR	Cardiometabolic	rs72806235	10	73756247	T	C	0.023121	0.209128	0.0262302	1.55096e-15	63.5655	0.02634	-0.000332544	0.0239095	0.988903	Variant not present	Variant not present	Variant not present	Variant not present	Variant not present	Variant not present	Variant not present	Variant not present
VSIR	Cardiometabolic	rs79450314	10	73590185	C	A	0.0259643	-0.204644	0.0242133	2.87012e-17	71.4315	0.0278684	0.0141303	0.0197896	0.475211	Variant not present	Variant not present	Variant not present	Variant not present	Variant not present	Variant not present	Variant not present	Variant not present
VSIR	Cardiometabolic	rs80210009	10	73768635	A	G	0.0277516	-0.149881	0.0235225	1.86836e-10	40.6	0.0264889	-0.0229933	0.0215066	0.285013	Variant not present	Variant not present	Variant not present	Variant not present	Variant not present	Variant not present	Variant not present	Variant not present
VSIR	Cardiometabolic	rs9415990	10	73502992	T	G	0.176334	-0.0863065	0.00990081	2.85365e-18	75.9881	0.167869	-0.0133056	0.00882358	0.131565	0.156742	-0.0125058	0.0194746	0.520768	0.0347	-0.0286	0.0465	0.5383
VSNL1	Neurology II	rs114666118	2	17398173	T	C	0.0185903	-0.186511	0.0251538	1.21815e-13	54.9796	0.0196738	-0.0336326	0.0252263	0.182455	Variant not present	Variant not present	Variant not present	Variant not present	Variant not present	Variant not present	Variant not present	Variant not present
VSNL1	Neurology II	rs11901203	2	17244388	T	C	0.985984	-0.218104	0.0332046	5.08394e-11	43.145	0.983	-0.0178064	0.0279615	0.524244	Variant not present	Variant not present	Variant not present	Variant not present	0.9806	-0.0423	0.0578	0.4643
VSNL1	Neurology II	rs13401767	2	18006007	C	G	0.375342	0.0415289	0.00706374	4.12335e-09	34.5646	0.353311	0.00458094	0.00657823	0.486192	0.0652668	-0.0210907	0.0297833	0.47886	0.6644	0.0021	0.0168	0.901
VSNL1	Neurology II	rs139326199	2	17492749	C	T	0.015694	0.15155	0.027644	4.20107e-08	30.0545	0.0159902	-0.0331335	0.0266814	0.214303	Variant not present	Variant not present	Variant not present	Variant not present	Variant not present	Variant not present	Variant not present	Variant not present
VSNL1	Neurology II	rs144527844	2	18061854	C	A	0.0141274	0.201198	0.0289554	3.68978e-12	48.2823	0.013798	-0.0574303	0.0286947	0.0453468	Variant not present	Variant not present	Variant not present	Variant not present	Variant not present	Variant not present	Variant not present	Variant not present
VSNL1	Neurology II	rs145806174	2	17499656	G	C	0.0108946	-0.200097	0.0329215	1.21694e-09	36.9421	0.012667	0.0257799	0.0284392	0.364676	Variant not present	Variant not present	Variant not present	Variant not present	Variant not present	Variant not present	Variant not present	Variant not present
VSNL1	Neurology II	rs149833498	2	17781886	C	T	0.0261485	-0.191338	0.0211934	1.74542e-19	81.5082	0.0237504	-0.030364	0.0217534	0.162767	Variant not present	Variant not present	Variant not present	Variant not present	Variant not present	Variant not present	Variant not present	Variant not present
VSNL1	Neurology II	rs1806643	2	18147933	C	G	0.502624	0.0450675	0.00687458	5.5386e-11	42.9769	0.506282	-0.00113393	0.00617831	0.854379	0.736099	0.00085208	0.0150894	0.954968	0.3516	0.0407	0.0163	0.01255
VSNL1	Neurology II	rs189090278	2	17345776	T	A	0.0213644	-0.131581	0.0234336	1.96521e-08	31.5289	0.0181874	0.0119513	0.0221591	0.589653	Variant not present	Variant not present	Variant not present	Variant not present	Variant not present	Variant not present	Variant not present	Variant not present
VSNL1	Neurology II	rs2555096	2	17833639	T	C	0.59518	0.0870728	0.00687404	9.01986e-37	160.45	0.573265	-0.00186619	0.00626502	0.765799	0.896068	0.0418406	0.0218127	0.0550887	0.3759	-0.0085	0.0161	0.6004
VSNL1	Neurology II	rs28758291	2	17922131	A	C	0.40866	-0.0895643	0.00686852	7.26273e-39	170.037	0.423447	-0.0065335	0.00626341	0.296891	0.0572	-0.0433	0.0406	0.286197	Variant not present	Variant not present	Variant not present	Variant not present
VSNL1	Neurology II	rs34813271	2	17303485	A	G	0.0138387	-0.168185	0.0288791	5.7536e-09	33.9162	0.01815	0.0238757	0.0228307	0.295667	0.0819309	-0.00633639	0.0237612	0.789724	0.0598	-0.0037	0.033	0.9115
VSNL1	Neurology II	rs58198310	2	17984487	T	C	0.0121173	-0.171499	0.0309034	2.86438e-08	30.7972	0.0126882	0.00278866	0.0288961	0.923118	Variant not present	Variant not present	Variant not present	Variant not present	0.2306	-0.0081	0.0186	0.6641
VSNL1	Neurology II	rs5829584	2	17637097	CA	C	0.478992	0.0667362	0.00749382	5.31496e-19	79.3079	0.494103	-0.00220857	0.00719886	0.759	0.3461	-0.0036	0.0255	0.887731	Variant not present	Variant not present	Variant not present	Variant not present
VSNL1	Neurology II	rs60984901	2	17596643	CA	C	0.815307	0.0654372	0.0096662	1.29062e-11	45.8287	0.812303	0.00383686	0.0097504	0.693944	0.7989	0.0552	0.0315	0.0797083	Variant not present	Variant not present	Variant not present	Variant not present
VSNL1	Neurology II	rs6531282	2	17279094	A	G	0.666337	0.061846	0.00723716	1.2785e-17	73.0276	0.68587	0.000189496	0.00679772	0.977761	0.95582	-0.0550612	0.0324707	0.0899387	0.8586	-0.0352	0.0227	0.121
VSNL1	Neurology II	rs7597356	2	17623986	C	A	0.72143	-0.309591	0.00753406	0	1688.57	0.709196	0.00558828	0.00669716	0.404042	0.0617	-0.0307	0.0427	0.47216	0.5341	0.0141	0.0156	0.3662
VSNL1	Neurology II	rs76842108	2	17384508	A	G	0.0117711	-0.17321	0.0313415	3.2664e-08	30.5426	0.0144648	0.0171324	0.025457	0.500952	0.104955	0.0158456	0.0215472	0.462102	Variant not present	Variant not present	Variant not present	Variant not present
VSNL1	Neurology II	rs78884222	2	18002421	T	C	0.0852221	0.0983559	0.0121944	7.2845e-16	65.0549	0.0773436	0.0236021	0.0117348	0.0442955	Variant not present	Variant not present	Variant not present	Variant not present	0.0311	-0.0335	0.047	0.4755
VSNL1	Neurology II	rs79649620	2	17774757	G	A	0.0169976	-0.173882	0.026511	5.42126e-11	43.0187	0.0167225	0.043955	0.0239085	0.0659932	Variant not present	Variant not present	Variant not present	Variant not present	Variant not present	Variant not present	Variant not present	Variant not present
VSTM1	Neurology	rs10405493	19	54518774	A	G	0.0225276	0.334193	0.0263371	6.79986e-37	161.012	0.0204043	0.00784749	0.02407	0.744403	0.0505	-0.024	0.0472	0.611121	0.2021	-0.0221	0.0218	0.3122
VSTM1	Neurology	rs11084307	19	54481150	C	T	0.336978	0.132772	0.00818172	3.20406e-59	263.344	0.337307	-0.00728636	0.00686735	0.288683	0.500441	-0.00877914	0.0139129	0.528037	0.0785	-0.0369	0.0307	0.229
VSTM1	Neurology	rs111256210	19	54679739	T	C	0.913364	-0.199652	0.0142234	9.28111e-45	197.034	0.907377	0.0144472	0.0124568	0.246136	0.9	0.0715	0.0352	0.0422296	0.9832	0.0973	0.0691	0.159
VSTM1	Neurology	rs112432478	19	54593404	T	C	0.0378894	-0.209885	0.0203813	7.19946e-25	106.047	0.0507464	-0.0145157	0.0159225	0.361956	0.0102	0.0129	0.1069	0.90395	0.0917	0.0131	0.0281	0.6409
VSTM1	Neurology	rs1132609	19	54722275	A	G	0.276693	-0.0855813	0.0086127	2.88403e-23	98.7368	0.311537	-0.00268023	0.00701786	0.702524	0.2547	0.0118	0.0217	0.586594	0.0578	-0.0345	0.0373	0.3549
VSTM1	Neurology	rs117575899	19	54594852	A	G	0.032506	0.533986	0.0237442	5.29663e-112	505.76	0.032411	-0.00572205	0.0228022	0.801858	Variant not present	Variant not present	Variant not present	Variant not present	Variant not present	Variant not present	Variant not present	Variant not present
VSTM1	Neurology	rs117616400	19	54555751	G	A	0.038353	-0.408037	0.0222184	2.51189e-75	337.267	0.0417529	-0.0273312	0.0191907	0.154391	Variant not present	Variant not present	Variant not present	Variant not present	Variant not present	Variant not present	Variant not present	Variant not present
VSTM1	Neurology	rs144173467	19	54628889	ACAAG	A	0.730108	-0.176757	0.00919424	2.29562e-82	369.591	0.722263	0.0113884	0.00775799	0.142116	0.618	0.0043	0.0212	0.839268	Variant not present	Variant not present	Variant not present	Variant not present
VSTM1	Neurology	rs146279443	19	54547611	A	G	0.0143954	0.700066	0.0335644	1.30527e-96	435.031	0.0109623	0.00091639	0.0334267	0.978129	Variant not present	Variant not present	Variant not present	Variant not present	Variant not present	Variant not present	Variant not present	Variant not present
VSTM1	Neurology	rs147406035	19	54751884	G	A	0.0114521	0.420995	0.0377522	7.0372e-29	124.357	0.0109906	0.00445328	0.0354605	0.900061	Variant not present	Variant not present	Variant not present	Variant not present	Variant not present	Variant not present	Variant not present	Variant not present
VSTM1	Neurology	rs184490089	19	54563187	C	T	0.0167996	0.68833	0.0329742	9.06985e-97	435.757	0.0180489	-0.0655319	0.0278842	0.018766	Variant not present	Variant not present	Variant not present	Variant not present	Variant not present	Variant not present	Variant not present	Variant not present
VSTM1	Neurology	rs200742429	19	54583461	A	C	0.181343	0.102553	0.0116668	1.49314e-18	77.2669	0.169633	-0.00340803	0.00997121	0.732511	0.1677	0.0045	0.03	0.880765	Variant not present	Variant not present	Variant not present	Variant not present
VSTM1	Neurology	rs2448287	19	54540214	G	A	0.600058	0.470356	0.00851234	0	3053.2	0.602838	-0.0101008	0.00733256	0.16835	0.5566	0.0084	0.023	0.714949	0.3999	-0.0065	0.0165	0.6924
VSTM1	Neurology	rs307912	19	54451613	T	A	0.638498	-0.0976494	0.00886663	3.30293e-28	121.289	0.636812	-0.0085565	0.00715681	0.231862	0.4009	-0.0355	0.0212	0.0940268	0.6894	-0.0067	0.018	0.7104
VSTM1	Neurology	rs307924	19	54423604	G	T	0.273036	-0.0586842	0.00996163	3.83822e-09	34.7042	0.298383	0.00294889	0.00778146	0.704715	0.211	0.0441	0.0263	0.0935804	Variant not present	Variant not present	Variant not present	Variant not present
VSTM1	Neurology	rs34913792	19	54640137	GT	G	0.377989	-0.0975668	0.00793687	9.89464e-35	151.114	0.376049	-0.0185811	0.00655878	0.00461125	0.234373	-0.00499512	0.0163022	0.759294	Variant not present	Variant not present	Variant not present	Variant not present
VSTM1	Neurology	rs35278140	19	54549443	A	G	0.0696597	-0.623948	0.0151556	0	1694.93	0.0742865	0.00299291	0.0128806	0.81626	0.0967	0.014	0.035	0.689157	0.0206	0.048	0.0608	0.4297
VSTM1	Neurology	rs364122	19	54523484	G	A	0.0167973	0.187143	0.030012	4.50049e-10	38.8828	0.0163319	-0.00857514	0.0270545	0.751276	Variant not present	Variant not present	Variant not present	Variant not present	0.251	0.0252	0.0182	0.1676
VSTM1	Neurology	rs393665	19	54755860	A	T	0.296687	-0.0525475	0.00841772	4.30675e-10	38.9686	0.305499	0.00661832	0.00705079	0.347904	0.2236	0.0004	0.023	0.986124	0.2238	0.0482	0.0194	0.01296
VSTM1	Neurology	rs4022331	19	54604396	AAAAT	A	0.989031	-0.451301	0.038266	4.20243e-32	139.093	0.983691	-0.0251942	0.0224323	0.261387	0.723375	0.0057094	0.015725	0.716547	Variant not present	Variant not present	Variant not present	Variant not present
VSTM1	Neurology	rs4806490	19	54555394	G	T	0.191253	-0.247936	0.00984143	4.76431e-140	634.692	0.194749	0.0127507	0.00855692	0.136196	0.0290055	-0.00221428	0.0455053	0.96119	0.4349	0.0054	0.0163	0.7412
VSTM1	Neurology	rs587737037	19	54579619	A	T	0.987609	0.633615	0.0398544	6.51778e-57	252.754	0.989476	-0.0651497	0.0344621	0.0586944	0.9803	-0.122	0.0786	0.120623	Variant not present	Variant not present	Variant not present	Variant not present
VSTM1	Neurology	rs60905186	19	54458322	T	C	0.193938	0.0688213	0.0106696	1.11707e-10	41.6054	0.17255	-0.0049105	0.0100057	0.623588	0.0127	0.0526	0.123	0.668912	0.0988	0.0248	0.0265	0.349
VSTM1	Neurology	rs6509836	19	54507105	A	C	0.0118396	-0.246226	0.0372129	3.67367e-11	43.7805	0.00833474	-0.0461725	0.0408755	0.25865	Variant not present	Variant not present	Variant not present	Variant not present	Variant not present	Variant not present	Variant not present	Variant not present
VSTM1	Neurology	rs7255663	19	54717622	T	A	0.343606	-0.105571	0.00837722	2.054e-36	158.814	0.368652	0.00283153	0.00699073	0.685448	0.2257	0.0015	0.023	0.948001	0.4801	0.0023	0.0162	0.8894
VSTM1	Neurology	rs7343122	19	54556105	A	C	0.986586	-0.330504	0.0348398	2.39111e-21	89.9916	0.972001	-0.0273504	0.0195544	0.161908	0.7241	0.0145	0.0243	0.550702	Variant not present	Variant not present	Variant not present	Variant not present
VSTM1	Neurology	rs73938621	19	54758592	T	C	0.0101812	-0.241012	0.0402916	2.20811e-09	35.7807	0.0105282	0.0164036	0.0300051	0.584589	0.0605	-0.0062	0.0411	0.880093	0.1687	-0.0286	0.0219	0.192
VSTM1	Neurology	rs75497563	19	54618441	C	G	0.924095	-0.323036	0.0150729	6.77642e-102	459.312	0.926708	0.0208833	0.0135865	0.124279	0.9935	-0.3729	0.2088	0.0741123	0.9863	-0.1108	0.0787	0.1591
VSTM1	Neurology	rs76522818	19	54755918	G	C	0.0117729	-0.281165	0.0398594	1.7394e-12	49.7578	0.0121665	0.00564152	0.0331104	0.864707	0.145	-0.0543	0.0341	0.1113	Variant not present	Variant not present	Variant not present	Variant not present
VSTM1	Neurology	rs79199039	19	54677793	T	C	0.0112994	-0.244176	0.0365503	2.38067e-11	44.6297	0.0128313	0.016802	0.0320601	0.600224	Variant not present	Variant not present	Variant not present	Variant not present	Variant not present	Variant not present	Variant not present	Variant not present
VSTM1	Neurology	rs8113485	19	54687963	A	T	0.261067	-0.16857	0.00896021	5.88302e-79	353.936	0.252523	-0.00870344	0.0073474	0.236191	0.271901	0.0144752	0.0151412	0.339065	0.3283	0.0088	0.0172	0.6081
VSTM2L	Cardiometabolic	rs169159	20	36269896	T	G	0.599457	0.101679	0.00786258	2.9703e-38	167.237	0.588824	0.0017204	0.00615769	0.779946	0.561056	0.00172188	0.0133985	0.897743	0.5091	-0.0181	0.0157	0.2488
VSTM2L	Cardiometabolic	rs2273349	20	36624756	A	C	0.183602	-0.14618	0.00999835	2.08209e-48	213.756	0.177067	-0.00182363	0.00833458	0.826804	0.181054	-0.00083605	0.0178446	0.962631	0.0938	0.0425	0.0269	0.1148
VSTM2L	Cardiometabolic	rs531862140	20	36515055	T	TCC	0.402178	-0.0907005	0.00784845	6.84542e-31	133.552	Variant not present	Variant not present	Variant not present	Variant not present	0.491842	-0.0117578	0.0191748	0.539751	Variant not present	Variant not present	Variant not present	Variant not present
VSTM2L	Cardiometabolic	rs549109229	20	36234913	A	AC	0.516202	0.0556437	0.0077026	5.04778e-13	52.1864	Variant not present	Variant not present	Variant not present	Variant not present	0.624281	-0.0178369	0.0198075	0.367846	Variant not present	Variant not present	Variant not present	Variant not present
VSTM2L	Cardiometabolic	rs6126559	20	36557276	G	A	0.462434	-0.0565772	0.0078169	4.56037e-13	52.3858	0.473478	-0.0092873	0.00678002	0.170748	0.60263	-0.00588488	0.0141968	0.678493	0.49	-0.0118	0.0156	0.4499
VTCN1	Oncology	rs56174814	1	117723307	A	T	0.156687	0.107809	0.0106919	6.54938e-24	101.672	0.150539	-0.00888352	0.00932695	0.340865	0.0222901	-0.0153905	0.0481603	0.749296	0.0279	-0.0204	0.0516	0.6931
VTI1A	Inflammation II	rs79671623	10	114141103	A	G	0.118281	-0.0862424	0.0116255	1.1855e-13	55.0324	0.110639	0.014967	0.00973204	0.12407	0.147626	-0.0217231	0.0186568	0.244281	0.0382	-0.0651	0.0424	0.1249
VWA1	Oncology	rs10907171	1	1118212	T	C	0.747517	0.0742324	0.00885806	5.28324e-17	70.2279	0.722023	-0.0125922	0.00822459	0.125759	0.225214	0.0199569	0.0182952	0.27535	0.2394	-0.0024	0.0188	0.8996
VWA1	Oncology	rs113095492	1	1213223	T	A	0.0407969	0.159166	0.020415	6.36502e-15	60.7858	0.0341635	0.00876841	0.0249419	0.725173	Variant not present	Variant not present	Variant not present	Variant not present	Variant not present	Variant not present	Variant not present	Variant not present
VWA1	Oncology	rs113434969	1	1301567	AGT	A	0.0922665	0.24316	0.0140529	4.44631e-67	299.4	0.00719975	0.0354956	0.0410232	0.386898	0.4958	-0.0275	0.022	0.2113	Variant not present	Variant not present	Variant not present	Variant not present
VWA1	Oncology	rs115503338	1	1369623	A	G	0.0136799	-1.49444	0.0327144	0	2086.79	0.0117634	-0.0259218	0.0332317	0.435372	Variant not present	Variant not present	Variant not present	Variant not present	0.0185	-0.0471	0.0592	0.4267
VWA1	Oncology	rs12089192	1	1171022	C	G	0.126371	0.0762464	0.0113086	1.55848e-11	45.4591	0.119007	-0.00894993	0.00959056	0.350716	0.177916	0.0238909	0.017256	0.166206	0.2193	0.0256	0.019	0.1788
VWA1	Oncology	rs139615235	1	1368440	C	T	0.0175577	-1.06684	0.0310349	5.8479e-259	1181.67	0.00806387	-0.023787	0.0439694	0.588515	0.2395	0.0025	0.0285	0.9301	Variant not present	Variant not present	Variant not present	Variant not present
VWA1	Oncology	rs145616017	1	914610	T	C	0.0174208	0.181757	0.0302293	1.82579e-09	36.1515	0.0204664	0.0310439	0.0294208	0.291349	Variant not present	Variant not present	Variant not present	Variant not present	0.0128	-0.032	0.0756	0.6717
VWA1	Oncology	rs146862390	1	1302156	G	GAATT	0.904632	-0.252017	0.0136234	2.11009e-76	342.207	Variant not present	Variant not present	Variant not present	Variant not present	0.9935	-0.0198	0.2475	0.936237	Variant not present	Variant not present	Variant not present	Variant not present
VWA1	Oncology	rs17568	1	1147422	T	C	0.210424	-0.0695681	0.00945712	1.89278e-13	54.1131	0.220007	0.00945238	0.00824854	0.251818	0.777264	-0.0299173	0.0171292	0.0807123	0.3973	0.027	0.016	0.0916
VWA1	Oncology	rs191430682	1	1348003	G	A	0.0367457	0.129551	0.0202715	1.64995e-10	40.8423	0.0302532	0.00478768	0.0196275	0.807288	0.11207	-0.0194115	0.0224634	0.387511	0.0158	-0.0047	0.0706	0.9473
VWA1	Oncology	rs2291887	1	1367193	T	G	0.153006	0.217376	0.0104863	1.87327e-95	429.713	0.150643	0.00283417	0.00953596	0.766307	0.864256	0.0197263	0.0219477	0.368766	0.2627	-0.0042	0.0178	0.8159
VWA1	Oncology	rs28548431	1	909419	T	C	0.199616	0.0568904	0.00968573	4.26354e-09	34.4995	0.196066	0.00312741	0.00973424	0.747999	0.0824645	0.0174074	0.0300632	0.562573	0.0585	0.0885	0.0344	0.01018
VWA1	Oncology	rs28566954	1	916590	A	G	0.188924	0.0622821	0.00967442	1.2121e-10	41.4454	0.181887	0.00489707	0.00955742	0.608382	0.0205161	0.0673599	0.0570411	0.237642	0.0354	-0.0346	0.0461	0.4526
VWA1	Oncology	rs35564873	1	1377151	T	G	0.0366726	0.645057	0.0211299	1.10408e-204	931.969	0.0341097	0.0171791	0.0209694	0.412645	Variant not present	Variant not present	Variant not present	Variant not present	Variant not present	Variant not present	Variant not present	Variant not present
VWA1	Oncology	rs35860770	1	1307600	T	C	0.0682608	0.353172	0.0152638	1.92309e-118	535.362	0.060224	-0.000168749	0.0148453	0.990931	Variant not present	Variant not present	Variant not present	Variant not present	0.0114	0.051	0.0849	0.5476
VWA1	Oncology	rs4066618	1	1380080	A	G	0.986492	1.49241	0.0336471	0	1967.35	0.990442	0.0271316	0.0378852	0.473897	0.9941	-0.0871	0.2777	0.753789	Variant not present	Variant not present	Variant not present	Variant not present
VWA1	Oncology	rs531123515	1	1428319	CA	C	0.0227386	-0.392753	0.0280635	1.66878e-44	195.864	0.0350355	0.00539063	0.0200822	0.78837	0.4312	0.0056	0.0233	0.810064	Variant not present	Variant not present	Variant not present	Variant not present
VWA1	Oncology	rs75051470	1	1302210	A	G	0.0650343	0.310201	0.0176875	7.36207e-69	307.577	0.0155441	0.0457465	0.0293823	0.119484	0.5357	-0.0096	0.0234	0.681618	0.2578	0.0282	0.0207	0.1735
VWC2L	Neurology II	rs10932542	2	215390981	A	G	0.241207	0.0990683	0.00864412	2.07683e-30	131.349	0.246157	0.00286482	0.00704946	0.684457	0.519949	-0.00373779	0.0133193	0.778994	0.2168	0.0137	0.0194	0.481
VWC2L	Neurology II	rs4672722	2	215513430	G	A	0.44337	-0.0474042	0.00746014	2.09334e-10	40.3775	0.444237	-0.00895915	0.00627334	0.153254	0.602838	0.00336021	0.013911	0.809129	0.2806	0.015	0.0176	0.3925
VWC2	Neurology	rs10243943	7	49812853	A	T	0.863088	-0.277534	0.0107116	5.188e-148	671.311	0.8658	-0.00540476	0.00888356	0.542922	0.937216	-0.00849267	0.0272859	0.755612	0.9755	-0.0012	0.0549	0.9823
VWC2	Neurology	rs10247170	7	49568088	A	C	0.983849	0.162248	0.0288827	1.93767e-08	31.5561	0.988077	-0.0165024	0.0350424	0.637694	Variant not present	Variant not present	Variant not present	Variant not present	Variant not present	Variant not present	Variant not present	Variant not present
VWC2	Neurology	rs112992289	7	49673643	T	C	0.0313156	0.126944	0.0214678	3.3549e-09	34.9663	0.0233327	0.0507244	0.0232619	0.0292146	0.00147766	-0.426254	0.28752	0.138202	Variant not present	Variant not present	Variant not present	Variant not present
VWC2	Neurology	rs116997566	7	49846177	G	T	0.0177466	0.166936	0.0284797	4.58458e-09	34.3581	0.0134065	0.0347632	0.0351304	0.322396	Variant not present	Variant not present	Variant not present	Variant not present	Variant not present	Variant not present	Variant not present	Variant not present
VWC2	Neurology	rs117928043	7	49325372	G	A	0.0340636	0.17539	0.0201761	3.53102e-18	75.5675	0.0319302	-0.0336698	0.0185188	0.0690425	Variant not present	Variant not present	Variant not present	Variant not present	Variant not present	Variant not present	Variant not present	Variant not present
VWC2	Neurology	rs118153993	7	49810352	T	G	0.0121431	-0.499622	0.0335331	3.3266e-50	221.991	0.00856579	0.0908268	0.0381794	0.0173621	Variant not present	Variant not present	Variant not present	Variant not present	Variant not present	Variant not present	Variant not present	Variant not present
VWC2	Neurology	rs12056163	7	49647593	T	C	0.256466	-0.114418	0.0084067	3.47937e-42	185.241	0.252442	0.00591929	0.00708775	0.403637	0.686641	-0.0148262	0.0143255	0.300693	0.2715	0.0012	0.0174	0.9429
VWC2	Neurology	rs139967081	7	50002482	G	GA	0.986145	-0.223908	0.0355436	2.98552e-10	39.6841	0.988157	0.0508223	0.0361224	0.159444	0.9943	0.0335	0.257	0.896289	Variant not present	Variant not present	Variant not present	Variant not present
VWC2	Neurology	rs140695950	7	50051427	A	C	0.0225803	-0.18084	0.0250399	5.12035e-13	52.1583	0.0206155	-0.00370344	0.022266	0.867899	0.00192694	0.137186	0.226073	0.54397	Variant not present	Variant not present	Variant not present	Variant not present
VWC2	Neurology	rs142081331	7	49785936	A	G	0.0178648	-0.510074	0.0278489	6.19441e-75	335.467	0.0208759	0.010106	0.0241884	0.67609	0.0229423	0.0174349	0.0516641	0.735765	Variant not present	Variant not present	Variant not present	Variant not present
VWC2	Neurology	rs144319528	7	49708246	C	T	0.019439	0.201802	0.0274279	1.87284e-13	54.1335	0.0158331	-0.0108966	0.0282054	0.699252	Variant not present	Variant not present	Variant not present	Variant not present	Variant not present	Variant not present	Variant not present	Variant not present
VWC2	Neurology	rs147204476	7	50007299	T	C	0.0151064	0.165785	0.030011	3.31085e-08	30.5161	Variant not present	Variant not present	Variant not present	Variant not present	0.000620301	0.0177889	0.439605	0.967722	Variant not present	Variant not present	Variant not present	Variant not present
VWC2	Neurology	rs148681119	7	49757758	A	C	0.019895	0.688998	0.0266982	7.4131e-147	665.997	0.0170704	-0.00394631	0.0290297	0.891868	Variant not present	Variant not present	Variant not present	Variant not present	Variant not present	Variant not present	Variant not present	Variant not present
VWC2	Neurology	rs1544434	7	49542313	A	G	0.6127	-0.143074	0.00749398	2.94781e-81	364.499	0.605478	0.00751285	0.00630045	0.233093	0.404405	0.00823975	0.0136356	0.545657	0.8457	-0.0259	0.0223	0.2447
VWC2	Neurology	rs1601036	7	49986484	C	G	0.949395	0.116734	0.01673	3.004e-12	48.6859	0.944114	0.0134988	0.0142216	0.34253	0.9881	0.1446	0.1611	0.36941	0.9589	0.0147	0.0403	0.7162
VWC2	Neurology	rs201064510	7	49694182	T	C	0.0326768	-0.130386	0.0208385	3.92518e-10	39.1498	0.0333995	-0.0132161	0.0173387	0.445921	Variant not present	Variant not present	Variant not present	Variant not present	0.0693	0.0406	0.031	0.1911
VWC2	Neurology	rs2163339	7	49330688	T	G	0.437002	0.0487605	0.00738811	4.11529e-11	43.5582	0.430592	-0.00589013	0.00614918	0.338127	0.681608	-0.00295652	0.0142604	0.835757	0.3649	0.007	0.0161	0.665
VWC2	Neurology	rs28713461	7	49748305	T	C	0.11268	-0.507547	0.0115232	0	1940.02	0.110665	-0.00802626	0.0101164	0.42755	0.215749	-0.000246371	0.0166934	0.988225	0.246	0.0071	0.0182	0.696
VWC2	Neurology	rs35460131	7	49740466	G	A	0.232956	0.104683	0.0087015	2.45867e-33	144.732	0.240509	-0.0107837	0.00730452	0.139864	0.0747812	-0.0151401	0.0266024	0.569272	0.0763	0.0048	0.0303	0.8747
VWC2	Neurology	rs535530166	7	49324554	G	GA	0.862919	-0.0736	0.0106875	5.71479e-12	47.4246	0.855751	0.0197241	0.00876156	0.024372	0.7822	-0.0203	0.0223	0.362657	0.9182	-0.0364	0.0316	0.2498
VWC2	Neurology	rs540380787	7	49937909	G	GT	0.97298	0.167933	0.0242858	4.68274e-12	47.8153	0.974129	-0.0192737	0.0201775	0.339473	0.9532	0.0902	0.0476	0.058098	Variant not present	Variant not present	Variant not present	Variant not present
VWC2	Neurology	rs546443046	7	49981798	T	TC	0.733535	0.0495272	0.00826851	2.10034e-09	35.8784	Variant not present	Variant not present	Variant not present	Variant not present	0.876386	0.0135557	0.0290298	0.640531	Variant not present	Variant not present	Variant not present	Variant not present
VWC2	Neurology	rs56191832	7	49128223	A	C	0.506013	0.0889374	0.00736597	1.44777e-33	145.784	0.515138	0.00244555	0.00629837	0.697807	0.305726	0.00748163	0.0151067	0.620422	0.7374	0.0087	0.018	0.6279
VWC2	Neurology	rs62445839	7	49992858	A	G	0.0193222	0.162951	0.029087	2.11665e-08	31.3846	0.0220236	0.00973509	0.0249539	0.696446	Variant not present	Variant not present	Variant not present	Variant not present	Variant not present	Variant not present	Variant not present	Variant not present
VWC2	Neurology	rs62447173	7	50320928	T	C	0.0679956	-0.0830782	0.0145028	1.01363e-08	32.8149	0.0500637	-0.00617614	0.0153275	0.686988	Variant not present	Variant not present	Variant not present	Variant not present	0.0125	-0.1183	0.0975	0.225
VWC2	Neurology	rs6583489	7	49040143	G	T	0.500053	0.0902191	0.00736105	1.55489e-34	150.216	0.51062	0.000211498	0.00624442	0.972981	0.303474	0.00430362	0.0149285	0.773131	0.5323	-0.0151	0.0156	0.3314
VWC2	Neurology	rs68184483	7	49368494	T	A	0.16802	0.0581914	0.00984428	3.39641e-09	34.9422	0.159716	-0.000997996	0.00837819	0.905182	0.34283	0.0178689	0.0140683	0.20403	0.0323	-0.003	0.0489	0.9505
VWC2	Neurology	rs73113245	7	49969577	T	G	0.0306699	-0.183167	0.0212727	7.27612e-18	74.1394	0.0291965	-0.00661157	0.0187271	0.724052	Variant not present	Variant not present	Variant not present	Variant not present	Variant not present	Variant not present	Variant not present	Variant not present
VWC2	Neurology	rs7785607	7	49866950	A	C	0.935156	0.171373	0.0149818	2.6767e-30	130.845	0.930051	0.00585833	0.0134722	0.663675	0.805396	0.0242087	0.0208635	0.245912	0.7818	-0.0123	0.0191	0.5185
VWC2	Neurology	rs7810957	7	49703077	A	G	0.662569	0.0909103	0.00799343	5.69115e-30	129.348	0.650053	-0.010677	0.00650957	0.100963	0.735534	0.0177324	0.0151361	0.241384	0.6372	0.0246	0.0187	0.1877
VWC2	Neurology	rs79731913	7	49842377	C	A	0.0635526	0.220879	0.0148936	9.31108e-50	219.943	0.0564513	0.0104032	0.0153712	0.498533	0.0075	0.0558	0.2101	0.790557	Variant not present	Variant not present	Variant not present	Variant not present
VWF	Cardiometabolic	rs112814955	12	6225931	A	G	0.0718686	-0.131772	0.0142395	2.16322e-20	85.6361	0.0703519	0.00447956	0.0131616	0.733593	0.0496056	0.0406434	0.0342174	0.234911	0.0236	0.0112	0.0546	0.8375
VWF	Cardiometabolic	rs571220067	12	6142181	TACACCC	T	0.251326	0.0884285	0.00861613	1.033e-24	105.332	0.240541	0.000415394	0.00751559	0.955923	0.0259	-0.1678	0.0864	0.0521214	Variant not present	Variant not present	Variant not present	Variant not present
VWF	Cardiometabolic	rs68120218	12	6141449	A	G	0.344871	0.0975401	0.00777039	3.83707e-36	157.573	0.328022	0.00780044	0.00676411	0.248824	0.089663	0.0283586	0.025607	0.268096	0.4719	-0.0022	0.0182	0.9027
WARS	Neurology	rs112937372	14	100993233	A	T	0.449435	-0.088353	0.00886113	2.04503e-23	99.4179	0.459069	-0.00997753	0.00786662	0.204677	0.4928	0.0077	0.0234	0.74211	Variant not present	Variant not present	Variant not present	Variant not present
WARS	Neurology	rs2273804	14	100842637	G	C	0.259874	-0.257646	0.00855095	1.91867e-199	907.858	0.251828	-0.00203301	0.00690886	0.768559	0.220534	0.00098835	0.0159056	0.950453	0.1029	0.0265	0.0262	0.3121
WARS	Neurology	rs61993679	14	100750826	T	C	0.293127	-0.0644252	0.00831247	9.15799e-15	60.0691	0.27939	0.00246867	0.0069583	0.722754	0.388164	0.00722977	0.014544	0.619121	0.0677	-0.0474	0.033	0.1503
WARS	Neurology	rs71113258	14	100753232	GGC	G	0.297448	-0.0603988	0.00832517	4.01791e-13	52.6345	0.2855	-3.55826e-05	0.00685181	0.995856	0.489687	5.46003e-05	0.0139259	0.996872	0.2798	0.0258	0.0176	0.1423
WARS	Neurology	rs72631672	14	101187027	T	C	0.120301	-0.110981	0.0116212	1.29808e-21	91.2001	0.117893	-0.00998134	0.00945732	0.291238	0.355005	0.0200058	0.0147381	0.174647	0.0276	0.007	0.0521	0.8929
WARS	Neurology	rs8006543	14	101033420	T	C	0.414719	-0.0702982	0.00760445	2.36701e-20	85.458	0.40297	-0.00782574	0.0061473	0.203005	0.661583	-0.0196709	0.0139744	0.15924	0.8107	0.0294	0.0212	0.165
WASF1	Cardiometabolic	rs12210538	6	110760008	G	A	0.238477	0.0936897	0.00878328	1.45512e-26	113.781	0.232414	-0.00877292	0.00712962	0.218514	0.00485797	0.244585	0.181203	0.177084	0.0419	0.0112	0.0433	0.7958
WASF1	Cardiometabolic	rs1980532	6	110720209	G	A	0.445437	-0.287157	0.00760736	0	1424.86	0.457081	-0.00895311	0.00643676	0.164245	0.399757	-0.000526007	0.0144383	0.970938	0.7352	-0.003	0.018	0.8698
WASF1	Cardiometabolic	rs55953493	6	110375978	A	G	0.948832	0.166255	0.0171791	3.75059e-22	93.6588	0.951917	-0.0237959	0.0144438	0.0994594	0.9929	-0.2819	0.2121	0.183818	0.5678	-0.0136	0.0161	0.4003
WASF1	Cardiometabolic	rs6932203	6	110443675	T	G	0.0534315	-0.166675	0.0168138	3.65595e-23	98.2673	0.0493346	0.0213926	0.0139955	0.12638	Variant not present	Variant not present	Variant not present	Variant not present	0.2053	0.0028	0.0196	0.8878
WASF3	Neurology	rs9512298	13	27212215	G	C	0.555465	0.132658	0.00772958	5.08159e-66	294.547	0.559376	-0.00544497	0.00602005	0.365745	0.321487	-0.0239051	0.0139462	0.0865125	0.2577	-0.0175	0.0182	0.3363
WASF3	Neurology	rs9579032	13	27294369	G	A	0.297642	-0.0791216	0.00839572	4.3401e-21	88.8125	0.290782	-0.00522067	0.00671776	0.437074	0.212707	-0.000451718	0.0161702	0.977714	0.4525	-0.034	0.0158	0.03113
WASHC3	Neurology II	rs10860846	12	102611371	G	T	0.217399	-0.0986504	0.00903151	8.95777e-28	119.31	0.220483	-0.0107446	0.00722165	0.136796	0.462872	-0.009927	0.0131263	0.449489	0.5136	-0.0029	0.0158	0.8531
WFDC12	Oncology	rs117545120	20	43434636	T	C	0.0133811	-0.196366	0.0315059	4.58564e-10	38.8462	0.00879807	0.0315352	0.0392606	0.421844	Variant not present	Variant not present	Variant not present	Variant not present	Variant not present	Variant not present	Variant not present	Variant not present
WFDC12	Oncology	rs142264662	20	43915248	C	A	0.1081	0.307649	0.0111005	4.62381e-169	768.114	0.108782	-0.0284504	0.0110972	0.0103551	0.0092	-0.0207	0.2029	0.91874	0.0158	0.1553	0.0791	0.04969
WFDC12	Oncology	rs146001013	20	43729591	T	C	0.988393	-0.185353	0.0319909	6.87591e-09	33.5696	0.989953	-0.0171034	0.035193	0.626975	0.9914	-0.0292	0.1918	0.878996	0.9715	0.0379	0.0479	0.4288
WFDC12	Oncology	rs150004450	20	43553873	T	C	0.0241155	0.158409	0.0235179	1.63155e-11	45.3694	0.0305042	0.0387448	0.0201427	0.054415	Variant not present	Variant not present	Variant not present	Variant not present	Variant not present	Variant not present	Variant not present	Variant not present
WFDC12	Oncology	rs150759863	20	43115743	G	A	0.0546387	-0.0846643	0.0152655	2.92092e-08	30.7595	0.0602909	-0.0238187	0.0146281	0.103465	0.0245169	-0.0267051	0.0486533	0.583084	Variant not present	Variant not present	Variant not present	Variant not present
WFDC12	Oncology	rs17336469	20	43955870	G	C	0.0135403	-0.348208	0.0302567	1.19619e-30	132.445	0.0192951	-0.044782	0.0245961	0.0686532	Variant not present	Variant not present	Variant not present	Variant not present	Variant not present	Variant not present	Variant not present	Variant not present
WFDC12	Oncology	rs193052220	20	43375004	T	C	0.010112	-0.285266	0.0349116	3.05562e-16	66.7668	0.0111383	-0.0104018	0.0323504	0.747805	Variant not present	Variant not present	Variant not present	Variant not present	Variant not present	Variant not present	Variant not present	Variant not present
WFDC12	Oncology	rs2868364	20	44658296	A	G	0.507953	0.0437018	0.00674973	9.50605e-11	41.9204	0.506144	0.00299073	0.00605207	0.621188	0.0135	-0.0554	0.0929	0.550948	0.1974	0.0427	0.0199	0.03169
WFDC12	Oncology	rs3091492	20	44051918	A	G	0.750928	-0.0665739	0.00798355	7.49894e-17	69.537	0.753043	0.00764819	0.00759695	0.314057	0.516403	-0.00923219	0.0146347	0.528142	0.8439	-0.0381	0.0217	0.07877
WFDC12	Oncology	rs35402576	20	43791503	C	A	0.0544934	-0.232667	0.0150365	5.24204e-54	239.429	0.0426721	0.0134426	0.0162866	0.409157	0.0051	0.3375	0.2273	0.137591	Variant not present	Variant not present	Variant not present	Variant not present
WFDC12	Oncology	rs370707802	20	43830737	A	ATTCT	0.191846	-0.363798	0.00852138	0	1822.64	0.180885	0.0185255	0.00816754	0.0233177	0.0352	0.0008	0.0542	0.988224	0.3287	0.0068	0.0171	0.6914
WFDC12	Oncology	rs4499491	20	43721419	A	C	0.408429	-0.264671	0.00687523	0	1481.97	0.396597	-0.00290141	0.00651794	0.656217	0.766489	0.0136416	0.0165139	0.408766	0.2689	0.0103	0.0178	0.5636
WFDC12	Oncology	rs534757509	20	44379091	TTAGATAGA	T	0.709686	0.0508668	0.00772479	4.55198e-11	43.3606	0.723033	0.0119814	0.00748082	0.10924	0.8189	0.0149	0.0273	0.585212	Variant not present	Variant not present	Variant not present	Variant not present
WFDC12	Oncology	rs541760421	20	44083273	T	C	0.927634	-0.0838521	0.0134698	4.80917e-10	38.753	0.922533	0.0059767	0.01167	0.608551	0.6932	-0.0317	0.0213	0.136682	Variant not present	Variant not present	Variant not present	Variant not present
WFDC12	Oncology	rs544873773	20	44609481	GTGCAGTGGCAGACCCTGGCTCAC	G	0.0285118	-0.137602	0.0216916	2.24476e-10	40.2408	0.0361124	0.012198	0.017983	0.497576	0.0066	-0.0429	0.2289	0.851333	Variant not present	Variant not present	Variant not present	Variant not present
WFDC12	Oncology	rs55731255	20	43514043	G	A	0.0396868	0.110725	0.0171714	1.13162e-10	41.5796	0.0366032	-0.00609487	0.0180842	0.736097	Variant not present	Variant not present	Variant not present	Variant not present	Variant not present	Variant not present	Variant not present	Variant not present
WFDC12	Oncology	rs56213252	20	43740378	G	C	0.0155707	-0.484108	0.0272663	1.58271e-70	315.233	0.0152655	-0.0271025	0.0240336	0.25945	0.0326916	0.0460193	0.0372054	0.216126	0.2927	-0.0149	0.0172	0.3867
WFDC12	Oncology	rs567783230	20	43555998	A	T	0.0113046	-0.252046	0.0373876	1.56819e-11	45.4469	0.00831704	-0.0466393	0.0432771	0.281173	Variant not present	Variant not present	Variant not present	Variant not present	Variant not present	Variant not present	Variant not present	Variant not present
WFDC12	Oncology	rs6017418	20	43402696	A	G	0.337267	0.0539426	0.0071902	6.27336e-14	56.2836	0.335611	-0.00227693	0.00690463	0.741575	0.201398	-0.00227643	0.0174267	0.896069	0.1403	0.0217	0.0228	0.3424
WFDC12	Oncology	rs6103839	20	43341905	T	C	0.605677	0.063788	0.00726333	1.60325e-18	77.127	0.610469	-0.00283004	0.00731631	0.698895	0.561454	-0.0111414	0.0157932	0.480525	0.4308	0.0037	0.0158	0.8145
WFDC12	Oncology	rs6103841	20	43345985	A	G	0.0275492	-0.203728	0.0205254	3.21959e-23	98.5186	0.0261716	-0.0438769	0.0227569	0.0538468	Variant not present	Variant not present	Variant not present	Variant not present	Variant not present	Variant not present	Variant not present	Variant not present
WFDC12	Oncology	rs6124664	20	43470481	T	C	0.0311772	-0.123292	0.0194448	2.28844e-10	40.2034	0.0266293	0.0248954	0.0204148	0.222664	0.0288398	-0.025934	0.0457247	0.570594	Variant not present	Variant not present	Variant not present	Variant not present
WFDC12	Oncology	rs62206429	20	43730333	G	A	0.184961	-0.368747	0.00865106	0	1816.85	0.171954	0.0186894	0.00816986	0.0221605	0.0286811	0.0432644	0.0428873	0.313074	0.0434	0.0509	0.0402	0.2053
WFDC12	Oncology	rs74174918	20	43376141	T	C	0.0573843	-0.123163	0.0144091	1.2569e-17	73.0612	0.0494602	0.0038684	0.0142617	0.786203	0.000706445	0.0644132	0.366539	0.860503	0.0306	0.0203	0.0464	0.6618
WFDC12	Oncology	rs74174920	20	43388874	A	G	0.943347	0.135301	0.0149884	1.76401e-19	81.4876	0.948719	-0.0132978	0.0148884	0.37177	Variant not present	Variant not present	Variant not present	Variant not present	0.9624	0.0159	0.042	0.7061
WFDC12	Oncology	rs78673956	20	43750194	G	C	0.0648925	0.351122	0.0138714	2.31206e-141	640.731	0.0742653	-0.00281507	0.0130484	0.82919	0.0873357	-0.0101545	0.0264613	0.701165	0.0413	0.01	0.0402	0.8031
WFDC1	Oncology II	rs12446219	16	84448621	C	T	0.645358	0.057596	0.00798144	5.34441e-13	52.0741	0.630961	-0.00225551	0.00673998	0.737892	0.389899	-0.00440147	0.014225	0.757003	0.3991	-0.0072	0.016	0.6551
WFDC1	Oncology II	rs12596367	16	84146861	G	T	0.43657	-0.0488513	0.00774142	2.78349e-10	39.8209	0.453652	-0.00458058	0.00605802	0.449579	0.722423	-0.0044225	0.0146299	0.762429	0.5693	0.0041	0.0157	0.7916
WFDC1	Oncology II	rs143598472	16	84342044	T	C	0.0186923	-0.189161	0.0289516	6.41653e-11	42.6892	0.0148212	-0.00927856	0.029071	0.749598	Variant not present	Variant not present	Variant not present	Variant not present	Variant not present	Variant not present	Variant not present	Variant not present
WFDC1	Oncology II	rs17812265	16	84354117	C	T	0.484017	-0.0562833	0.00758451	1.16386e-13	55.0686	0.494693	0.00735808	0.00696485	0.290759	0.240626	-0.0301441	0.0178804	0.09182	0.3633	0.0235	0.0164	0.1518
WFDC1	Oncology II	rs1862807	16	84330289	A	G	0.945063	-0.1364	0.0168493	5.71216e-16	65.5337	0.943151	-0.00892768	0.0135613	0.510331	Variant not present	Variant not present	Variant not present	Variant not present	0.9861	-0.0657	0.0712	0.3559
WFDC1	Oncology II	rs35243949	16	84345133	CT	C	0.632405	-0.0761473	0.00926987	2.13059e-16	67.4779	0.370482	0.000242837	0.00756203	0.974382	0.5188	0.0392	0.0239	0.10097	Variant not present	Variant not present	Variant not present	Variant not present
WFDC1	Oncology II	rs400345	16	84328494	T	C	0.184483	-0.356505	0.00994569	2.18273e-281	1284.88	0.192486	-0.000763243	0.00791741	0.923202	0.455548	-0.000296146	0.0134965	0.982494	0.2558	-0.0136	0.0181	0.4523
WFDC1	Oncology II	rs4782593	16	84259239	T	G	0.474427	-0.0432047	0.00767307	1.7949e-08	31.7047	0.482172	-0.00917238	0.00640411	0.152068	0.238888	0.000209836	0.0164177	0.989802	0.3697	-0.0062	0.0162	0.7004
WFDC1	Oncology II	rs4782916	16	84327499	G	C	0.055214	0.140756	0.0168167	5.76103e-17	70.0571	0.0554663	0.0118801	0.0135914	0.382071	Variant not present	Variant not present	Variant not present	Variant not present	Variant not present	Variant not present	Variant not present	Variant not present
WFDC1	Oncology II	rs540054174	16	84347647	CA	C	0.26876	0.118329	0.00913116	2.09363e-38	167.931	0.00821401	0.0221449	0.0456765	0.627803	0.0138	0.0315	0.0992	0.750834	0.1835	0.0151	0.0206	0.4642
WFDC2	Oncology	rs6032226	20	44114279	T	C	0.494708	-0.0666049	0.00706701	4.31122e-21	88.8262	0.487452	0.00326131	0.00608978	0.592277	0.181771	-0.00265836	0.0176759	0.880454	0.4684	0.0013	0.0157	0.9362
WFDC2	Oncology	rs973446	20	44094375	G	C	0.0784067	-0.138665	0.0130306	1.91029e-26	113.241	0.0882276	-0.000257293	0.0107184	0.980849	0.36138	0.0231477	0.0139577	0.0972334	0.2639	-0.0052	0.0177	0.7694
WFIKKN1	Neurology	rs113249313	16	269067	A	G	0.928655	0.078551	0.0138222	1.32395e-08	32.296	0.934775	-0.0143223	0.0121851	0.239837	0.992	0.0149	0.1029	0.884868	0.9853	0.0201	0.0758	0.791
WFIKKN1	Neurology	rs116903998	16	613344	A	G	0.0148768	0.519063	0.0295072	2.88337e-69	309.445	0.0130381	0.0381785	0.0356937	0.284792	Variant not present	Variant not present	Variant not present	Variant not present	Variant not present	Variant not present	Variant not present	Variant not present
WFIKKN1	Neurology	rs117543466	16	607131	T	C	0.0499939	-0.233517	0.0179329	9.21298e-39	169.565	0.0362999	0.024008	0.0190667	0.207973	0.0055	0.169	0.2457	0.491559	Variant not present	Variant not present	Variant not present	Variant not present
WFIKKN1	Neurology	rs11866949	16	716273	T	C	0.875402	0.118675	0.010853	7.85959e-28	119.569	0.877497	-0.0101637	0.00924491	0.271601	0.693218	0.0116601	0.0143282	0.415768	0.303	0.022	0.0176	0.211
WFIKKN1	Neurology	rs141550143	16	476775	T	C	0.0202025	0.15972	0.0272602	4.65436e-09	34.329	0.0134985	0.00900285	0.0358581	0.801761	Variant not present	Variant not present	Variant not present	Variant not present	Variant not present	Variant not present	Variant not present	Variant not present
WFIKKN1	Neurology	rs147570330	16	672284	A	G	0.0151239	-0.245886	0.0306361	1.00693e-15	64.417	0.0121406	0.00746667	0.0368499	0.839429	Variant not present	Variant not present	Variant not present	Variant not present	Variant not present	Variant not present	Variant not present	Variant not present
WFIKKN1	Neurology	rs183944482	16	789199	C	T	0.02039	-0.188071	0.0269693	3.09101e-12	48.63	0.0186658	-0.00369262	0.0276011	0.893572	Variant not present	Variant not present	Variant not present	Variant not present	Variant not present	Variant not present	Variant not present	Variant not present
WFIKKN1	Neurology	rs193017570	16	631715	A	G	0.0192185	-0.279742	0.0269288	2.80479e-25	107.915	0.0234986	-0.0212143	0.0316884	0.503199	Variant not present	Variant not present	Variant not present	Variant not present	Variant not present	Variant not present	Variant not present	Variant not present
WFIKKN1	Neurology	rs3809655	16	326817	A	C	0.550309	0.0572613	0.00758268	4.29932e-14	57.0265	0.508069	0.000221107	0.00711616	0.975213	0.2091	-0.0285	0.0283	0.313903	0.2556	-0.0015	0.0183	0.9329
WFIKKN1	Neurology	rs45619831	16	613729	G	T	0.0328121	-0.301855	0.0211763	4.21114e-46	203.187	0.0290162	0.0258934	0.0206295	0.209419	Variant not present	Variant not present	Variant not present	Variant not present	Variant not present	Variant not present	Variant not present	Variant not present
WFIKKN1	Neurology	rs555538462	16	610941	A	G	0.449141	-0.0447548	0.00744516	1.84077e-09	36.1353	0.447588	0.00322383	0.00712069	0.650735	0.0409	-0.0238	0.0636	0.708245	0.3919	-0.0014	0.0185	0.9405
WFIKKN1	Neurology	rs55798945	16	669708	G	T	0.304382	0.277795	0.00807564	2.59418e-259	1183.3	0.280424	0.0168054	0.00727937	0.0209641	0.0629869	-0.0531237	0.0287264	0.0644146	0.3823	-0.0031	0.0162	0.8468
WFIKKN1	Neurology	rs7199213	16	509463	G	T	0.0740548	0.100851	0.0138422	3.1989e-13	53.0824	0.0740955	0.0167138	0.0126002	0.184685	0.235379	0.0195605	0.0168527	0.245773	0.2474	0.0098	0.0188	0.6001
WFIKKN1	Neurology	rs7763	16	604554	C	T	0.257438	0.0756173	0.00817882	2.34153e-20	85.4793	0.281541	-0.00297782	0.00887223	0.737147	0.7469	0.0336	0.0287	0.241707	0.4562	-0.0119	0.0158	0.4526
WFIKKN2	Inflammation	rs11079938	17	48977675	A	G	0.0315735	-0.272053	0.0215252	1.28914e-36	159.74	0.0300126	-0.0222896	0.0211012	0.290823	0.0052	0.4183	0.2574	0.104142	Variant not present	Variant not present	Variant not present	Variant not present
WFIKKN2	Inflammation	rs111985434	17	49510247	G	A	0.0195428	0.190916	0.0294442	8.93305e-11	42.0422	0.0196314	0.0282775	0.0217544	0.193653	0.0154976	-0.0127746	0.0541413	0.813472	0.1635	0.0224	0.0211	0.2879
WFIKKN2	Inflammation	rs113287138	17	48810942	G	T	0.0186412	-0.213253	0.0284277	6.30522e-14	56.2739	0.0163622	0.0298592	0.0258584	0.248205	0.00147847	-0.176245	0.280937	0.530432	Variant not present	Variant not present	Variant not present	Variant not present
WFIKKN2	Inflammation	rs117269946	17	48915049	T	C	0.0107816	-0.324637	0.0364868	5.71874e-19	79.1634	0.0133073	-0.00895977	0.0329363	0.785596	Variant not present	Variant not present	Variant not present	Variant not present	Variant not present	Variant not present	Variant not present	Variant not present
WFIKKN2	Inflammation	rs117312662	17	48487438	T	C	0.0896657	-0.0939844	0.0133077	1.63644e-12	49.8776	0.087701	0.000706687	0.0118008	0.952247	0.0760939	-0.00229179	0.026251	0.930431	0.0267	0.0312	0.0514	0.5431
WFIKKN2	Inflammation	rs118074277	17	48901738	A	G	0.0179776	0.187474	0.0282533	3.23519e-11	44.0295	0.0199849	0.00892262	0.0228112	0.695686	0.015962	-0.0427643	0.0571156	0.454018	0.1238	0.0086	0.0238	0.719
WFIKKN2	Inflammation	rs12602386	17	49620342	A	T	0.272217	-0.0520716	0.00849126	8.65765e-10	37.606	0.260379	-0.00515759	0.00782848	0.510009	0.322786	0.0168984	0.0157603	0.283626	0.1968	0.0074	0.0197	0.7074
WFIKKN2	Inflammation	rs12946808	17	48647011	G	T	0.492396	-0.0992736	0.00759633	4.97622e-39	170.789	0.50014	0.00278219	0.00629916	0.658723	0.920548	-0.0269881	0.0258297	0.296093	0.2438	0.0056	0.0185	0.7603
WFIKKN2	Inflammation	rs139941293	17	48872317	T	C	0.0264167	-0.150247	0.02513	2.24766e-09	35.7459	0.0106249	-0.0441358	0.0404249	0.274923	Variant not present	Variant not present	Variant not present	Variant not present	Variant not present	Variant not present	Variant not present	Variant not present
WFIKKN2	Inflammation	rs142454864	17	48769677	A	G	0.0157763	0.314747	0.0307586	1.41384e-24	104.71	0.0106625	0.0381113	0.0356781	0.285431	Variant not present	Variant not present	Variant not present	Variant not present	Variant not present	Variant not present	Variant not present	Variant not present
WFIKKN2	Inflammation	rs143725943	17	48669979	T	G	0.0150199	0.293855	0.0315661	1.28795e-20	86.6611	0.0102	-0.0184448	0.0345697	0.593649	Variant not present	Variant not present	Variant not present	Variant not present	Variant not present	Variant not present	Variant not present	Variant not present
WFIKKN2	Inflammation	rs146596233	17	49001696	C	T	0.0204952	-0.170978	0.0278234	7.98988e-10	37.7624	0.0141932	0.00685862	0.0299117	0.818639	Variant not present	Variant not present	Variant not present	Variant not present	Variant not present	Variant not present	Variant not present	Variant not present
WFIKKN2	Inflammation	rs146747269	17	49292490	T	G	0.0211459	-0.199744	0.0274836	3.65511e-13	52.8202	0.0112198	0.00131725	0.0314299	0.96657	Variant not present	Variant not present	Variant not present	Variant not present	Variant not present	Variant not present	Variant not present	Variant not present
WFIKKN2	Inflammation	rs147867734	17	49031113	A	C	0.0265152	-0.16105	0.0236144	9.10542e-12	46.5123	0.0317378	0.0403061	0.0188122	0.0321489	Variant not present	Variant not present	Variant not present	Variant not present	Variant not present	Variant not present	Variant not present	Variant not present
WFIKKN2	Inflammation	rs149570333	17	48812324	A	G	0.0124659	0.379635	0.0338167	3.0297e-29	126.029	0.011276	0.0568652	0.031489	0.0709375	Variant not present	Variant not present	Variant not present	Variant not present	Variant not present	Variant not present	Variant not present	Variant not present
WFIKKN2	Inflammation	rs150522532	17	48999129	T	C	0.0124823	-0.199482	0.0363388	4.03032e-08	30.1347	0.00849406	0.0462117	0.0423065	0.274699	Variant not present	Variant not present	Variant not present	Variant not present	Variant not present	Variant not present	Variant not present	Variant not present
WFIKKN2	Inflammation	rs2586449	17	48398258	A	T	0.202686	-0.0561187	0.00947073	3.11372e-09	35.1114	0.202054	0.00306629	0.00845981	0.717013	0.692	-0.0059	0.0232	0.799256	0.0855	0.0215	0.0294	0.4652
WFIKKN2	Inflammation	rs4794175	17	48728583	A	G	0.92753	0.091979	0.0147049	3.9753e-10	39.1249	0.928649	0.00997025	0.0135576	0.462095	0.9923	-0.1265	0.2304	0.582974	0.9588	-0.0501	0.0407	0.2181
WFIKKN2	Inflammation	rs555511274	17	48467474	G	A	0.0157709	0.192863	0.0308133	3.87249e-10	39.1761	0.0144091	0.00290685	0.0315364	0.92656	Variant not present	Variant not present	Variant not present	Variant not present	Variant not present	Variant not present	Variant not present	Variant not present
WFIKKN2	Inflammation	rs556260142	17	48889258	C	T	0.0255134	-0.23674	0.026263	1.98335e-19	81.2558	0.0324509	0.015626	0.0219135	0.4758	0.0088	0.0016	0.2115	0.993964	Variant not present	Variant not present	Variant not present	Variant not present
WFIKKN2	Inflammation	rs566199371	17	49128394	TA	T	0.146892	-0.0839783	0.0108764	1.15319e-14	59.6161	0.139781	0.00333493	0.00930729	0.720109	0.2425	0.0094	0.0217	0.664884	Variant not present	Variant not present	Variant not present	Variant not present
WFIKKN2	Inflammation	rs56765242	17	48991474	AT	A	0.988501	-0.423361	0.0415441	2.18323e-24	103.849	0.984419	0.0420184	0.0290979	0.148729	Variant not present	Variant not present	Variant not present	Variant not present	Variant not present	Variant not present	Variant not present	Variant not present
WFIKKN2	Inflammation	rs567860849	17	48985073	CCGT	C	0.0127121	-0.289811	0.0379286	2.15625e-14	58.3843	0.0169962	0.0234969	0.0295779	0.426958	Variant not present	Variant not present	Variant not present	Variant not present	Variant not present	Variant not present	Variant not present	Variant not present
WFIKKN2	Inflammation	rs573441959	17	48978093	AG	A	0.0137038	0.529177	0.0369521	1.62667e-46	205.08	0.0117304	0.0337836	0.0366581	0.356744	0.0067	0.3045	0.2446	0.213172	Variant not present	Variant not present	Variant not present	Variant not present
WFIKKN2	Inflammation	rs58795058	17	48920673	T	C	0.028775	0.67727	0.0224336	3.21366e-200	911.435	0.0300801	-0.00973815	0.0188678	0.605767	0.0403282	0.0106625	0.0373264	0.775142	0.1544	-0.0038	0.0216	0.8621
WFIKKN2	Inflammation	rs62060132	17	49446918	A	C	0.305105	0.0705605	0.00818303	6.53431e-18	74.3524	0.299773	-0.00943761	0.00698683	0.176769	0.238854	0.00398696	0.0160906	0.804303	0.1381	-0.0272	0.0229	0.2349
WFIKKN2	Inflammation	rs67641990	17	48997773	T	C	0.290272	0.110887	0.00831989	1.59148e-40	177.634	0.302508	-0.00836542	0.00724205	0.248043	0.208696	-0.0324109	0.018268	0.076032	0.0864	-0.0406	0.0291	0.1624
WFIKKN2	Inflammation	rs72840778	17	48961275	A	G	0.0173716	-0.178745	0.0297985	1.99196e-09	35.9815	0.0145559	0.0139668	0.0289777	0.629817	Variant not present	Variant not present	Variant not present	Variant not present	Variant not present	Variant not present	Variant not present	Variant not present
WFIKKN2	Inflammation	rs73987910	17	48910551	T	C	0.0178704	0.194528	0.0283491	6.79673e-12	47.0853	0.0192551	-0.00504594	0.0235719	0.830496	Variant not present	Variant not present	Variant not present	Variant not present	0.1585	0.0061	0.0215	0.7749
WFIKKN2	Inflammation	rs73988532	17	49203649	T	G	0.0491917	-0.118336	0.0173981	1.03443e-11	46.2626	0.0537744	0.00422905	0.0139224	0.761312	Variant not present	Variant not present	Variant not present	Variant not present	0.0138	-0.0501	0.0711	0.4808
WFIKKN2	Inflammation	rs75220523	17	48953009	A	G	0.0300756	-0.23558	0.023655	2.30409e-23	99.1816	0.0230329	0.0392233	0.0263817	0.137078	Variant not present	Variant not present	Variant not present	Variant not present	Variant not present	Variant not present	Variant not present	Variant not present
WFIKKN2	Inflammation	rs75346484	17	48892168	C	G	0.0197093	-0.293822	0.0288302	2.16521e-24	103.866	0.018304	0.0325841	0.0260344	0.210724	Variant not present	Variant not present	Variant not present	Variant not present	Variant not present	Variant not present	Variant not present	Variant not present
WFIKKN2	Inflammation	rs76533653	17	48977611	C	G	0.0414538	-0.185968	0.0200021	1.43913e-20	86.4421	0.0495272	-0.00828015	0.0171676	0.629584	Variant not present	Variant not present	Variant not present	Variant not present	Variant not present	Variant not present	Variant not present	Variant not present
WFIKKN2	Inflammation	rs77737337	17	49518426	A	G	0.0634681	0.086663	0.0154923	2.21958e-08	31.2922	0.0437819	-0.0177664	0.0156479	0.256215	0.00836596	-0.181707	0.16254	0.2636	0.013	0.0133	0.0958	0.8896
WFIKKN2	Inflammation	rs80125006	17	48909884	T	C	0.014963	0.504276	0.0315288	1.40411e-57	255.812	0.00785797	0.0141845	0.0434527	0.744094	Variant not present	Variant not present	Variant not present	Variant not present	0.0416	-0.0557	0.0404	0.1682
WFIKKN2	Inflammation	rs80200503	17	48849007	A	G	0.674853	-0.318122	0.00801802	0	1574.18	0.69375	-0.00324895	0.00687353	0.636445	0.540768	0.00790529	0.0138421	0.56793	0.4337	0.017	0.0159	0.2862
WFIKKN2	Inflammation	rs8067506	17	49554222	C	G	0.0114402	0.286719	0.0355222	6.94065e-16	65.1498	0.0107195	-0.0329146	0.0316142	0.297815	0.006	0.393	0.2588	0.128877	0.1494	-0.0024	0.0222	0.9156
WFIKKN2	Inflammation	rs9908461	17	48987434	G	A	0.0315587	-0.199659	0.0214283	1.19042e-20	86.8165	0.020436	-0.0250942	0.026851	0.350009	0.0533326	-0.0238043	0.0340352	0.484301	0.052	-0.0362	0.0373	0.3315
WIF1	Oncology	rs149219644	12	65361023	GA	G	0.02703	0.154854	0.0232849	2.92281e-11	44.2279	0.0304963	-0.00896527	0.0186969	0.631578	0.0088	-0.3434	0.2269	0.130167	0.2694	0.0227	0.0205	0.2679
WIF1	Oncology	rs200713644	12	65350898	CTTTTTT	C	0.144017	0.153622	0.0105026	1.88669e-48	213.95	0.152151	0.00178457	0.00864501	0.836457	0.291	-0.0212	0.0208	0.308093	Variant not present	Variant not present	Variant not present	Variant not present
WIF1	Oncology	rs28688970	12	65507955	A	T	0.151939	0.0638697	0.0107897	3.22894e-09	35.0406	0.141074	-0.0020767	0.00983425	0.832755	0.2095	0.037	0.0258	0.151541	0.3112	0.0114	0.0169	0.5008
WIF1	Oncology	rs462010	12	65338145	A	G	0.44527	-0.191821	0.00735096	4.18794e-150	680.933	0.451937	-0.00190281	0.00608622	0.754553	0.59181	0.00749475	0.0134052	0.5761	0.5154	-0.0059	0.0157	0.7047
WIF1	Oncology	rs569480639	12	65527519	TGGAA	T	0.319401	-0.103239	0.00836118	5.03037e-35	152.459	0.326547	-0.00560403	0.00744825	0.451813	0.3804	0.0169	0.022	0.442379	Variant not present	Variant not present	Variant not present	Variant not present
WIF1	Oncology	rs7297595	12	65397647	T	C	0.0492629	0.145547	0.0172108	2.74979e-17	71.5162	0.0520578	0.000800638	0.014725	0.956638	0.0059	0.1738	0.2405	0.469888	Variant not present	Variant not present	Variant not present	Variant not present
WIF1	Oncology	rs73121494	12	65266960	T	C	0.0216123	-0.146905	0.0258607	1.34205e-08	32.2695	0.0156295	0.04901	0.0292632	0.0939738	Variant not present	Variant not present	Variant not present	Variant not present	Variant not present	Variant not present	Variant not present	Variant not present
WIF1	Oncology	rs78940512	12	65507617	T	C	0.0682958	0.103782	0.0144984	8.17523e-13	51.2394	0.0608034	0.00602798	0.0134455	0.653917	0.006	-0.0186	0.2513	0.940998	0.0209	0.0668	0.09	0.4582
WIF1	Oncology	rs924332	12	65515382	A	G	0.146198	-0.119786	0.0106309	1.89365e-29	126.962	0.150801	4.94896e-05	0.009226	0.99572	0.0191	-0.0524	0.1263	0.678226	0.0283	-0.1125	0.0515	0.02899
WNT9A	Inflammation	rs111913139	1	228633669	A	G	0.0135638	-0.17425	0.030746	1.44987e-08	32.1195	0.01014	0.0257012	0.0365307	0.481712	Variant not present	Variant not present	Variant not present	Variant not present	Variant not present	Variant not present	Variant not present	Variant not present
WNT9A	Inflammation	rs115377816	1	228233026	A	G	0.02998	-0.147379	0.0206784	1.02424e-12	50.7969	0.028541	0.019807	0.0193602	0.306273	0.0093	-0.2613	0.1972	0.185154	Variant not present	Variant not present	Variant not present	Variant not present
WNT9A	Inflammation	rs12067386	1	227988052	A	C	0.228643	-0.053896	0.00826196	6.87385e-11	42.5546	0.2269	-0.000434693	0.00732375	0.95267	0.100104	-0.0268627	0.0226894	0.236439	0.2734	-0.0004	0.0176	0.9839
WNT9A	Inflammation	rs140253371	1	227976148	T	G	0.0187237	0.171761	0.0265634	1.00573e-10	41.8102	0.01701	-0.00883038	0.0253381	0.727464	Variant not present	Variant not present	Variant not present	Variant not present	Variant not present	Variant not present	Variant not present	Variant not present
WNT9A	Inflammation	rs4653881	1	228079939	T	C	0.377513	-0.128786	0.00718188	6.62064e-72	321.559	0.372662	0.0158779	0.00656075	0.0155144	0.722155	0.0245164	0.0155005	0.113729	0.8708	-0.0066	0.0252	0.7941
WNT9A	Inflammation	rs681239	1	228139672	G	A	0.704434	-0.0758251	0.00754748	9.52796e-24	100.93	0.695708	-0.000965788	0.00654957	0.88277	0.628322	-0.00947034	0.0134127	0.480142	0.8405	0.0109	0.0215	0.6144
WWP2	Neurology	rs12597482	16	69540546	T	C	0.114948	-0.0749334	0.0132784	1.66844e-08	31.8463	0.143459	0.000636696	0.0119777	0.957607	0.411642	-0.0077997	0.0158393	0.622417	0.057	-0.0297	0.0343	0.3876
WWP2	Neurology	rs148561060	16	69570966	A	C	0.924254	0.295336	0.014103	2.25216e-97	438.541	0.925666	-0.000196063	0.0116074	0.986523	0.9923	-0.1821	0.1384	0.188257	Variant not present	Variant not present	Variant not present	Variant not present
WWP2	Neurology	rs72783174	16	69809678	T	C	0.0784306	-0.30408	0.0138088	1.8239e-107	484.913	0.0743754	-0.00557766	0.0115974	0.630559	Variant not present	Variant not present	Variant not present	Variant not present	0.016	0.0739	0.0779	0.3432
WWP2	Neurology	rs77870048	16	69965021	T	C	0.0528622	0.0992199	0.0165439	2.00526e-09	35.9685	0.0404803	-0.00719479	0.0193193	0.709585	0.0058	-0.1836	0.2787	0.510042	Variant not present	Variant not present	Variant not present	Variant not present
XCL1	Oncology	rs10918872	1	168305220	A	C	0.636407	0.0489817	0.00801927	1.00883e-09	37.3077	0.625518	0.00310659	0.00656126	0.635874	0.689899	-0.0189698	0.0148467	0.20135	0.727	-0.0192	0.0177	0.2785
XCL1	Oncology	rs114986990	1	168517901	C	G	0.0134643	0.448926	0.0327108	7.28618e-43	188.351	0.0126674	-0.0333078	0.0277217	0.229554	Variant not present	Variant not present	Variant not present	Variant not present	Variant not present	Variant not present	Variant not present	Variant not present
XCL1	Oncology	rs115152640	1	168384580	T	C	0.012654	-0.292787	0.0362153	6.23591e-16	65.3611	0.0109152	0.000440004	0.0400369	0.991231	Variant not present	Variant not present	Variant not present	Variant not present	Variant not present	Variant not present	Variant not present	Variant not present
XCL1	Oncology	rs115847332	1	168413476	A	G	0.0107871	0.25954	0.0363502	9.33254e-13	50.9794	0.0119788	0.0219822	0.0320492	0.492783	Variant not present	Variant not present	Variant not present	Variant not present	0.0263	0.024	0.0499	0.6308
XCL1	Oncology	rs116047858	1	168555485	A	G	0.0586322	-0.300155	0.0158452	5.04894e-80	358.836	0.0623973	0.0124179	0.0140681	0.377399	0.0055	-0.0212	0.1636	0.896895	0.0118	0.0236	0.1	0.8131
XCL1	Oncology	rs12038274	1	169014435	T	C	0.232085	-0.0586203	0.00881485	2.92752e-11	44.2248	0.242529	-0.00109099	0.00733643	0.881784	0.606105	-0.010243	0.0140472	0.465891	0.4509	0.0028	0.0159	0.8621
XCL1	Oncology	rs138495820	1	168806520	C	G	0.0188461	0.259747	0.0280036	1.76807e-20	86.0346	0.0302371	-0.0102278	0.0183737	0.577763	0.3602	-0.0172	0.0198	0.385018	Variant not present	Variant not present	Variant not present	Variant not present
XCL1	Oncology	rs139354029	1	168846476	G	T	0.0100028	0.239863	0.0403259	2.71256e-09	35.38	0.0082818	-0.0108768	0.0468814	0.816534	Variant not present	Variant not present	Variant not present	Variant not present	Variant not present	Variant not present	Variant not present	Variant not present
XCL1	Oncology	rs140311145	1	168589121	A	C	0.0226733	0.34659	0.0256873	1.72743e-41	182.052	0.0182899	-0.066072	0.0238973	0.00569514	0.000599468	-0.132914	0.476614	0.780343	Variant not present	Variant not present	Variant not present	Variant not present
XCL1	Oncology	rs142636025	1	168594016	T	C	0.0103805	0.25639	0.0373499	6.67114e-12	47.122	0.00844837	0.00732543	0.0390622	0.851243	Variant not present	Variant not present	Variant not present	Variant not present	Variant not present	Variant not present	Variant not present	Variant not present
XCL1	Oncology	rs145211196	1	168595805	T	A	0.0239329	-0.167824	0.0248026	1.32038e-11	45.784	0.0227984	0.000912853	0.0233082	0.968759	Variant not present	Variant not present	Variant not present	Variant not present	Variant not present	Variant not present	Variant not present	Variant not present
XCL1	Oncology	rs145547438	1	168459515	C	G	0.0154923	-0.276477	0.0314503	1.48354e-18	77.2802	0.014024	-0.0235847	0.0276254	0.393253	Variant not present	Variant not present	Variant not present	Variant not present	Variant not present	Variant not present	Variant not present	Variant not present
XCL1	Oncology	rs145612363	1	168512353	A	G	0.0142447	-0.465244	0.031492	2.1742e-49	218.253	0.0123805	0.0233902	0.0286758	0.414685	Variant not present	Variant not present	Variant not present	Variant not present	0.0555	0.0153	0.0342	0.6553
XCL1	Oncology	rs145817397	1	168618733	T	C	0.0104431	0.489625	0.0372143	1.5531e-39	173.104	0.0084561	-0.0471462	0.0400192	0.23876	Variant not present	Variant not present	Variant not present	Variant not present	Variant not present	Variant not present	Variant not present	Variant not present
XCL1	Oncology	rs146015250	1	168566446	A	G	0.012954	0.607107	0.0341148	7.59277e-71	316.698	0.0156174	0.0376871	0.0289776	0.193408	Variant not present	Variant not present	Variant not present	Variant not present	0.0428	-0.0172	0.0394	0.6626
XCL1	Oncology	rs146665419	1	168588807	G	A	0.011516	-0.449727	0.0362216	2.14042e-35	154.157	0.0114299	0.02246	0.0337992	0.506362	Variant not present	Variant not present	Variant not present	Variant not present	Variant not present	Variant not present	Variant not present	Variant not present
XCL1	Oncology	rs150790478	1	168755255	G	A	0.0130717	0.19803	0.0338106	4.71183e-09	34.3049	0.0127446	-0.0561851	0.0282349	0.0465999	0.0137394	0.0520605	0.062034	0.401343	0.0386	0.0293	0.043	0.4961
XCL1	Oncology	rs16860447	1	168335767	T	G	0.8933	-0.0804547	0.0120936	2.87872e-11	44.258	0.89181	-0.00289249	0.010317	0.7792	0.771264	-0.00988518	0.0164497	0.547885	0.9185	-0.0121	0.0287	0.6734
XCL1	Oncology	rs183244598	1	168440779	C	T	0.0117575	0.523529	0.0370119	2.00863e-45	200.078	0.0126536	0.0396276	0.0332187	0.232897	Variant not present	Variant not present	Variant not present	Variant not present	Variant not present	Variant not present	Variant not present	Variant not present
XCL1	Oncology	rs1999845	1	168646137	A	T	0.605121	0.107958	0.00768293	7.52142e-45	197.449	0.609438	0.00837124	0.00658728	0.203793	0.840204	0.0100625	0.0196863	0.609253	0.2329	-0.02	0.0191	0.2946
XCL1	Oncology	rs2268539	1	168412113	C	T	0.0560413	0.190747	0.0162834	1.07746e-31	137.222	0.0645694	-0.00736683	0.0123764	0.551688	0.0712162	-0.0110843	0.0261331	0.671457	0.1261	0.0346	0.0237	0.1448
XCL1	Oncology	rs34159594	1	168975855	G	A	0.0214375	0.209279	0.02585	5.6846e-16	65.5436	0.019899	-0.0110464	0.0244655	0.651623	Variant not present	Variant not present	Variant not present	Variant not present	Variant not present	Variant not present	Variant not present	Variant not present
XCL1	Oncology	rs34435482	1	168625569	C	A	0.319095	0.123706	0.007985	3.91291e-54	240.011	0.327177	0.0147953	0.00675749	0.0285631	0.299502	0.0290107	0.0154112	0.0597762	0.1069	-0.0185	0.0256	0.4707
XCL1	Oncology	rs3950134	1	168720250	A	G	0.219603	0.0827685	0.0090067	3.94094e-20	84.4498	0.211107	0.0168674	0.00732702	0.0213304	0.0095	0.1877	0.1421	0.186534	0.5445	0.0197	0.0159	0.2139
XCL1	Oncology	rs4501820	1	168511321	T	C	0.0619804	0.730585	0.0174447	0	1753.94	0.0604217	-0.00457249	0.0161923	0.777647	0.419696	-0.0179604	0.0159427	0.259928	Variant not present	Variant not present	Variant not present	Variant not present
XCL1	Oncology	rs537951222	1	168334656	GA	G	0.109047	0.0905888	0.0123527	2.2413e-13	53.7805	0.113306	0.00621711	0.0105562	0.555892	0.2614	-0.0107	0.0226	0.635891	Variant not present	Variant not present	Variant not present	Variant not present
XCL1	Oncology	rs538563518	1	168561777	T	C	0.0133826	-0.235256	0.0363775	9.99309e-11	41.8231	0.0118446	-0.0239113	0.0357586	0.503695	Variant not present	Variant not present	Variant not present	Variant not present	Variant not present	Variant not present	Variant not present	Variant not present
XCL1	Oncology	rs569923750	1	168546029	A	C	0.0138475	0.283068	0.0341494	1.14104e-16	68.7093	0.0169656	0.00233705	0.0286736	0.93504	0.0164713	-0.141221	0.0830609	0.0890909	Variant not present	Variant not present	Variant not present	Variant not present
XCL1	Oncology	rs61802611	1	168585237	T	C	0.084904	0.143523	0.0135059	2.24027e-26	112.927	0.083937	-0.0157558	0.0112058	0.159713	0.233876	0.00340639	0.0156916	0.828143	0.0466	0.0262	0.0379	0.4906
XCL1	Oncology	rs7417366	1	168463587	G	A	0.34019	0.409868	0.00789478	0	2695.31	0.360825	0.00957964	0.00635443	0.131669	0.592638	0.00241523	0.0133531	0.856466	0.1145	-0.0211	0.0252	0.4027
XCL1	Oncology	rs76136606	1	168497028	C	T	0.0466349	0.689362	0.0176909	0	1518.43	0.0491325	0.0212642	0.015079	0.158484	Variant not present	Variant not present	Variant not present	Variant not present	Variant not present	Variant not present	Variant not present	Variant not present
XCL1	Oncology	rs76683928	1	168522397	T	C	0.0714053	-0.372052	0.0147129	4.38531e-141	639.456	0.0664167	-0.0251053	0.0131937	0.0570632	0.0052	0.3043	0.2302	0.186203	0.0143	-0.0486	0.0921	0.5977
XCL1	Oncology	rs78555500	1	168534609	T	C	0.0206383	-0.186195	0.0263006	1.44677e-12	50.1193	0.016168	0.0305804	0.0269716	0.256879	Variant not present	Variant not present	Variant not present	Variant not present	Variant not present	Variant not present	Variant not present	Variant not present
XCL1	Oncology	rs78928162	1	168870803	A	G	0.0371842	0.152723	0.0196536	7.80369e-15	60.3844	0.0395929	-0.00693853	0.0161995	0.668419	0.0359477	0.0279005	0.0428003	0.514481	0.0673	-0.0224	0.0312	0.4721
XRCC4	Neurology	rs1805377	5	82648943	A	G	0.10695	0.104083	0.01246	6.63285e-17	69.7788	0.113732	0.0102114	0.00940801	0.277748	0.69069	0.00488328	0.014268	0.73216	0.4487	-0.0087	0.0157	0.5818
YAP1	Neurology II	rs10791554	11	101923553	A	G	0.453119	0.0623571	0.00690749	1.75711e-19	81.4951	0.442807	-0.0051587	0.0060532	0.394088	0.74658	0.0225465	0.0151893	0.137712	0.6796	-0.0169	0.0169	0.3187
YES1	Oncology	rs2741189	18	707511	C	G	0.228722	0.0851272	0.00887244	8.42752e-22	92.0557	0.219142	0.00944277	0.00733699	0.198091	0.01	0.0042	0.1019	0.967123	0.0795	0.0077	0.0294	0.7925
YES1	Oncology	rs9945303	18	813557	G	A	0.0325036	0.152828	0.0211248	4.67089e-13	52.3384	0.032328	-0.0375355	0.0177472	0.0344294	0.0980484	-0.0105682	0.0227077	0.641645	0.1605	0.0076	0.0212	0.7194
YJU2	Oncology II	rs694443	19	4230121	G	A	0.221817	0.0618563	0.00937204	4.1096e-11	43.5612	0.220102	0.00792839	0.00775837	0.306821	0.169767	-0.0192889	0.0199791	0.334317	0.0964	-0.0229	0.0272	0.4011
YOD1	Cardiometabolic II	rs1044145	1	207217359	C	T	0.537205	0.105842	0.00738584	1.41286e-46	205.36	0.552959	-0.0114974	0.00610744	0.0597659	0.233466	-0.00217425	0.0156907	0.88979	0.8144	-0.0041	0.0204	0.8415
ZBP1	Inflammation II	rs118085362	20	56286142	G	A	0.0130843	-0.413142	0.036921	4.56983e-29	125.214	0.0188589	-0.0116161	0.030344	0.701858	Variant not present	Variant not present	Variant not present	Variant not present	Variant not present	Variant not present	Variant not present	Variant not present
ZBP1	Inflammation II	rs138488917	20	56287042	T	C	0.0142753	-0.3532	0.0347316	2.71456e-24	103.417	0.0135769	-0.0159797	0.033389	0.632229	Variant not present	Variant not present	Variant not present	Variant not present	Variant not present	Variant not present	Variant not present	Variant not present
ZBP1	Inflammation II	rs45521631	20	56195349	T	C	0.0267123	-0.90863	0.0236007	0	1482.26	0.0235342	0.0127852	0.0237783	0.590795	Variant not present	Variant not present	Variant not present	Variant not present	Variant not present	Variant not present	Variant not present	Variant not present
ZBP1	Inflammation II	rs4811893	20	56201431	A	G	0.758379	-0.0744429	0.00890794	6.43724e-17	69.838	0.755955	0.00623013	0.00782656	0.426018	0.711133	-0.0187155	0.0147152	0.203426	0.3802	0.0506	0.0164	0.002093
ZBP1	Inflammation II	rs56398730	20	56214214	A	G	0.128425	-0.260262	0.0128282	1.63493e-91	411.614	0.126384	0.0126295	0.0126269	0.317211	0.0789	-0.0306	0.0502	0.542152	0.0474	0.1025	0.0379	0.006896
ZBP1	Inflammation II	rs6064573	20	56183430	A	G	0.186767	0.146155	0.00994526	6.84542e-49	215.971	0.191986	-0.000429081	0.0106102	0.967742	0.1265	0.0327	0.0383	0.393224	0.4399	0.0011	0.0159	0.9443
ZBP1	Inflammation II	rs6099704	20	56225814	A	G	0.976162	0.323758	0.0253338	2.12961e-37	163.32	0.971736	0.0221388	0.0219449	0.313052	0.9586	-0.0053	0.0547	0.922812	0.7808	0.0223	0.0191	0.2428
ZBP1	Inflammation II	rs73302904	20	56221077	C	T	0.0520618	-0.108219	0.0194626	2.69215e-08	30.9176	0.0510766	-0.0257766	0.0196111	0.188715	0.0066	0.1712	0.1669	0.305003	0.1956	-0.0394	0.0199	0.04743
ZBTB16	Oncology	rs10891574	11	113478878	C	T	0.271607	0.0673889	0.00856036	3.48418e-15	61.9716	0.268512	0.00114088	0.00681191	0.86699	0.140145	-0.0417672	0.0188952	0.0270732	0.3754	0.0147	0.0166	0.3754
ZBTB16	Oncology	rs1379170	11	113866551	C	T	0.696572	0.0669962	0.00833637	9.23634e-16	64.5872	0.681979	0.000927316	0.00655873	0.887565	0.642065	-0.0178519	0.0139689	0.201256	0.2888	-0.0167	0.0177	0.3449
ZBTB16	Oncology	rs142838636	11	113501025	T	C	0.011029	0.211485	0.0371626	1.26445e-08	32.3852	0.00726465	-0.003491	0.0462022	0.93977	Variant not present	Variant not present	Variant not present	Variant not present	Variant not present	Variant not present	Variant not present	Variant not present
ZBTB16	Oncology	rs150172576	11	114127539	A	C	0.0318198	0.13125	0.0217527	1.60199e-09	36.4059	0.0256804	0.0193729	0.0212682	0.362355	Variant not present	Variant not present	Variant not present	Variant not present	Variant not present	Variant not present	Variant not present	Variant not present
ZBTB16	Oncology	rs1672713	11	113955678	G	A	0.171574	-0.0936875	0.0098686	2.23409e-21	90.1264	0.179884	-0.00921922	0.0080357	0.251265	0.218639	0.00117033	0.0164135	0.943157	0.1709	-0.0075	0.0208	0.7181
ZBTB16	Oncology	rs2250721	11	114008934	A	G	0.278972	0.0956937	0.00838712	3.74455e-30	130.179	0.265445	0.00113906	0.00706002	0.871826	0.250452	-0.0158004	0.0155504	0.309593	0.5122	0.0149	0.0158	0.3435
ZBTB16	Oncology	rs238929	11	113972439	G	A	0.355996	0.0954116	0.00796803	4.84507e-33	143.384	0.343018	0.0107942	0.00708779	0.127775	0.546212	-0.000536804	0.0141747	0.969791	0.7566	0.0204	0.0187	0.2736
ZBTB16	Oncology	rs2514220	11	113401192	T	C	0.730974	-0.0633374	0.00841385	5.16179e-14	56.6671	0.729346	-0.00439994	0.00691833	0.524787	0.36993	0.00194095	0.0140386	0.890036	0.5351	-0.0262	0.0155	0.09127
ZBTB16	Oncology	rs2606723	11	113959061	A	G	0.674593	0.0747873	0.00842641	6.97108e-19	78.7718	0.647385	0.0107249	0.00766787	0.161908	0.592255	0.00752271	0.0163786	0.646018	0.5716	-0.0113	0.0158	0.4723
ZBTB16	Oncology	rs2735200	11	113922787	G	A	0.581904	0.0706029	0.00775261	8.47032e-20	82.9372	0.556804	0.0110835	0.00727116	0.127433	0.66686	-0.00416337	0.0163704	0.799246	0.1247	0.0013	0.0259	0.9597
ZBTB16	Oncology	rs28712705	11	113247738	G	A	0.132571	0.0763939	0.0109813	3.48177e-12	48.396	0.132701	0.0147503	0.00885899	0.0959115	0.507225	0.00954502	0.013131	0.467283	0.2855	-0.0164	0.0174	0.3464
ZBTB16	Oncology	rs538968	11	114088349	G	A	0.924623	-0.289697	0.0142396	5.19996e-92	413.897	0.924878	-0.00872487	0.0115627	0.450505	Variant not present	Variant not present	Variant not present	Variant not present	0.8616	0.0327	0.0229	0.1539
ZBTB16	Oncology	rs549427	11	114084859	A	G	0.0794968	-0.0802541	0.0137862	5.83741e-09	33.888	0.0577169	0.00919188	0.0126668	0.468041	0.00677805	-0.383768	0.192653	0.0463686	0.0136	-0.0137	0.0791	0.8625
ZBTB16	Oncology	rs570864065	11	113526500	CA	C	0.823199	-0.0627749	0.0108172	6.50354e-09	33.6777	0.804947	0.0104025	0.00896854	0.246094	0.5837	-0.0091	0.0188	0.628356	Variant not present	Variant not present	Variant not present	Variant not present
ZBTB16	Oncology	rs573195	11	114088038	G	T	0.92404	-0.288097	0.0141913	1.25951e-91	412.129	0.923517	-0.0085821	0.0114624	0.454029	0.926652	0.0256981	0.0251912	0.30767	0.8579	0.0336	0.0226	0.138
ZBTB16	Oncology	rs7112715	11	113402775	A	G	0.179373	0.0885692	0.00975669	1.1079e-19	82.4063	0.178484	0.0146452	0.00808685	0.0701425	0.260811	0.00155106	0.0154243	0.9199	0.1706	0.0048	0.0206	0.8143
ZBTB16	Oncology	rs73000929	11	113953622	A	G	0.0372261	0.851914	0.0196824	0	1873.42	0.0231438	0.0480338	0.0231125	0.0376856	Variant not present	Variant not present	Variant not present	Variant not present	Variant not present	Variant not present	Variant not present	Variant not present
ZBTB16	Oncology	rs77536692	11	113959647	A	C	0.960193	-0.644052	0.0201687	9.22571e-224	1019.73	0.942911	-0.0245322	0.0167108	0.142092	0.6616	0.0697	0.025	0.00530345	0.9878	0.0067	0.0882	0.9398
ZBTB17	Cardiometabolic	rs848217	1	16272250	G	A	0.496284	-0.0460104	0.00753	9.94535e-10	37.3355	0.506081	-0.00996899	0.0060134	0.0973588	0.324763	-0.0194648	0.0139101	0.161714	0.4694	-0.0212	0.0156	0.1748
ZFYVE19	Oncology II	rs11634614	15	41718332	T	A	0.107562	0.117317	0.012682	2.23049e-20	85.5749	0.121465	-0.0251796	0.00999593	0.0117693	Variant not present	Variant not present	Variant not present	Variant not present	0.0279	0.066	0.0485	0.1738
ZFYVE19	Oncology II	rs117900708	15	41190639	G	T	0.0610871	-0.18846	0.0159026	2.12863e-32	140.444	0.0542279	0.00743359	0.0147782	0.614956	Variant not present	Variant not present	Variant not present	Variant not present	Variant not present	Variant not present	Variant not present	Variant not present
ZFYVE19	Oncology II	rs138210221	15	40814469	C	A	0.0129843	-0.27823	0.0344813	7.08598e-16	65.1089	0.015056	0.020454	0.0292596	0.48452	Variant not present	Variant not present	Variant not present	Variant not present	Variant not present	Variant not present	Variant not present	Variant not present
ZFYVE19	Oncology II	rs140142469	15	41191163	A	G	0.0101195	-0.221336	0.0375948	3.92292e-09	34.6616	0.00811857	0.0829302	0.036483	0.0230191	Variant not present	Variant not present	Variant not present	Variant not present	Variant not present	Variant not present	Variant not present	Variant not present
ZFYVE19	Oncology II	rs141587175	15	41442521	C	T	0.0328	-0.12414	0.0212484	5.14731e-09	34.1327	0.0250078	0.00928018	0.0229437	0.685863	Variant not present	Variant not present	Variant not present	Variant not present	Variant not present	Variant not present	Variant not present	Variant not present
ZFYVE19	Oncology II	rs145219408	15	40946795	T	C	0.0208145	0.176521	0.0273204	1.03906e-10	41.7464	0.0221015	-0.0558322	0.021868	0.0106755	Variant not present	Variant not present	Variant not present	Variant not present	Variant not present	Variant not present	Variant not present	Variant not present
ZFYVE19	Oncology II	rs185808193	15	41499300	T	G	0.0138119	-0.188607	0.0330678	1.17274e-08	32.5316	0.0138865	-0.0249801	0.0284695	0.380252	Variant not present	Variant not present	Variant not present	Variant not present	Variant not present	Variant not present	Variant not present	Variant not present
ZFYVE19	Oncology II	rs192889806	15	41538992	G	A	0.0220952	-0.193866	0.0268246	4.93174e-13	52.232	0.0216831	0.0128623	0.0232432	0.580004	Variant not present	Variant not present	Variant not present	Variant not present	Variant not present	Variant not present	Variant not present	Variant not present
ZFYVE19	Oncology II	rs201023960	15	41170841	A	G	0.947807	-0.11936	0.0202811	3.97393e-09	34.6365	0.949239	0.0143456	0.0165033	0.384706	0.8612	0.0395	0.0304	0.193827	Variant not present	Variant not present	Variant not present	Variant not present
ZFYVE19	Oncology II	rs28429209	15	40716408	A	C	0.102313	0.079796	0.0129133	6.4368e-10	38.1846	0.102037	-0.00921678	0.0113347	0.416135	Variant not present	Variant not present	Variant not present	Variant not present	0.0179	0.0281	0.064	0.66
ZFYVE19	Oncology II	rs34153025	15	41339697	C	T	0.0217993	-0.249028	0.0258359	5.48025e-22	92.9072	0.0202395	0.0126577	0.0222819	0.569987	Variant not present	Variant not present	Variant not present	Variant not present	Variant not present	Variant not present	Variant not present	Variant not present
ZFYVE19	Oncology II	rs45475397	15	41008041	T	C	0.0162824	0.201738	0.0312462	1.07228e-10	41.6851	0.0150966	0.0362983	0.0282343	0.198579	Variant not present	Variant not present	Variant not present	Variant not present	Variant not present	Variant not present	Variant not present	Variant not present
ZFYVE19	Oncology II	rs4924443	15	40567367	C	T	0.752397	0.0552436	0.00872298	2.40265e-10	40.1083	0.744669	0.000698102	0.00747678	0.92561	0.424913	0.0201411	0.0141376	0.154258	0.4974	0.0414	0.0158	0.008988
ZFYVE19	Oncology II	rs4924489	15	40923938	A	G	0.11289	0.139568	0.0120062	3.08745e-31	135.133	0.106389	0.00705162	0.0099462	0.478339	Variant not present	Variant not present	Variant not present	Variant not present	0.0194	0.0751	0.0607	0.2163
ZFYVE19	Oncology II	rs548223867	15	41115163	A	AT	0.572511	0.0671789	0.00828443	5.10152e-16	65.7568	0.570025	-0.00924696	0.00699237	0.186023	0.3824	-0.0069	0.0223	0.757004	Variant not present	Variant not present	Variant not present	Variant not present
ZFYVE19	Oncology II	rs563657329	15	41206444	A	AGT	0.413346	0.0692974	0.00785459	1.11892e-18	77.8371	0.401971	-0.0077107	0.0066216	0.244231	0.1948	-0.0228	0.0251	0.363685	Variant not present	Variant not present	Variant not present	Variant not present
ZFYVE19	Oncology II	rs62017969	15	40603686	C	T	0.0796679	0.0932106	0.0145718	1.58851e-10	40.917	0.0865431	0.0114652	0.0119876	0.338861	0.0919	0.0715	0.04	0.0738567	0.0174	0.0087	0.0645	0.8924
ZFYVE19	Oncology II	rs679882	15	40759347	A	G	0.0198396	-0.184794	0.0270676	8.66363e-12	46.6097	0.0261777	-0.0263287	0.0200264	0.188611	0.0245484	-0.0125246	0.0448984	0.780279	0.6856	-0.0193	0.0178	0.2784
ZFYVE19	Oncology II	rs71472434	15	40664647	C	T	0.0624372	-0.123515	0.0155806	2.23615e-15	62.845	0.0789742	0.00225256	0.0115214	0.844993	0.151266	0.00819215	0.0187137	0.661559	0.017	-0.0808	0.0676	0.2315
ZFYVE19	Oncology II	rs7175362	15	41270302	T	G	0.130005	-0.125184	0.0112101	5.90609e-29	124.704	0.121144	-0.0120207	0.00928081	0.195245	0.0791482	-0.0159943	0.0247725	0.518508	0.2279	-0.0051	0.0187	0.7847
ZFYVE19	Oncology II	rs74544474	15	41655539	A	C	0.962289	0.170161	0.0210207	5.7306e-16	65.5278	0.965241	-0.0119562	0.0184842	0.517738	0.9773	0.0172	0.0785	0.826566	0.9516	0.039	0.0369	0.2904
ZFYVE19	Oncology II	rs75851775	15	41265510	C	T	0.0484377	0.105638	0.017511	1.61284e-09	36.393	0.0461225	-0.0187698	0.0155344	0.226943	Variant not present	Variant not present	Variant not present	Variant not present	Variant not present	Variant not present	Variant not present	Variant not present
ZFYVE19	Oncology II	rs75906942	15	41708675	G	A	0.0218073	-0.170502	0.0257755	3.71792e-11	43.7567	0.0200173	0.017269	0.0227395	0.447597	Variant not present	Variant not present	Variant not present	Variant not present	Variant not present	Variant not present	Variant not present	Variant not present
ZFYVE19	Oncology II	rs78819718	15	41099711	G	C	0.0120893	-0.268936	0.0344046	5.41502e-15	61.1033	0.0164074	-0.0723861	0.0246337	0.00329807	0.00679365	-0.0731669	0.115766	0.527371	0.1538	-0.0276	0.0219	0.2079
ZFYVE19	Oncology II	rs79998391	15	41868418	A	T	0.0901007	-0.114332	0.0132309	5.55904e-18	74.6718	0.0893376	-0.0168036	0.01113	0.131106	0.163862	-0.0227771	0.0188968	0.228071	0.0352	0.0009	0.0435	0.9838
ZFYVE19	Oncology II	rs8031427	15	40977176	T	C	0.337608	-0.310051	0.00793601	0	1526.38	0.345301	0.012012	0.00633445	0.0579213	0.136216	0.0120363	0.0193797	0.534548	0.1119	-0.0227	0.0255	0.3724
ZP3	Cardiometabolic II	rs10224179	7	75491957	C	T	0.687376	0.105187	0.00832726	1.41254e-36	159.558	0.698694	-0.00845381	0.00663913	0.202901	0.867293	0.00809832	0.0203007	0.689953	0.8057	-0.0208	0.0199	0.2976
ZP3	Cardiometabolic II	rs10229733	7	77069098	A	G	0.751301	0.0619939	0.0089261	3.77833e-12	48.2363	0.758614	0.00429552	0.00715661	0.548362	0.343056	0.0140919	0.0138903	0.310338	0.8141	0.0025	0.0203	0.9008
ZP3	Cardiometabolic II	rs10258402	7	75426593	A	G	0.236338	-0.0655314	0.00932245	2.07396e-12	49.4127	0.234248	0.00598818	0.00808714	0.459023	0.433174	-0.0106798	0.0150658	0.478398	0.3413	0.0243	0.0191	0.2018
ZP3	Cardiometabolic II	rs10952955	7	76185628	T	G	0.112669	-0.535245	0.0123594	0	1875.47	0.115033	0.00574515	0.0101575	0.571661	0.0232	-0.1845	0.0754	0.0144071	0.0978	-0.0063	0.0271	0.8154
ZP3	Cardiometabolic II	rs111235087	7	76633123	A	G	0.0402633	-0.282584	0.0201511	1.12435e-44	196.652	0.0415859	-0.0221905	0.0167905	0.1863	0.139164	0.0134136	0.0223749	0.548844	Variant not present	Variant not present	Variant not present	Variant not present
ZP3	Cardiometabolic II	rs112479646	7	76015748	T	C	0.0316157	-0.587669	0.0220152	5.55904e-157	712.558	0.0284792	0.0189112	0.0205419	0.35725	0.0065	-0.4376	0.2566	0.0881239	0.0609	-0.0612	0.0328	0.06181
ZP3	Cardiometabolic II	rs116846403	7	76012378	C	A	0.0233493	0.472236	0.0258816	2.22638e-74	332.917	0.0255598	-0.00615074	0.0221409	0.781166	Variant not present	Variant not present	Variant not present	Variant not present	Variant not present	Variant not present	Variant not present	Variant not present
ZP3	Cardiometabolic II	rs117118887	7	75347991	C	G	0.91599	0.118518	0.0145214	3.30446e-16	66.6119	0.930199	-0.0102339	0.0143747	0.476504	0.9936	0.2226	0.2776	0.422626	0.9863	0.0247	0.09	0.7841
ZP3	Cardiometabolic II	rs117558350	7	75740939	A	T	0.979656	0.43846	0.0274246	1.55382e-57	255.611	0.979907	0.0301225	0.0252408	0.232712	0.9879	0.1137	0.1533	0.458279	0.9662	0.01	0.0442	0.8206
ZP3	Cardiometabolic II	rs117588650	7	75732675	T	G	0.0264954	-0.525337	0.0245703	2.00909e-101	457.146	0.023498	-0.0288291	0.0230184	0.210409	Variant not present	Variant not present	Variant not present	Variant not present	Variant not present	Variant not present	Variant not present	Variant not present
ZP3	Cardiometabolic II	rs1179621	7	75253013	G	C	0.0163324	-0.171381	0.0304305	1.78267e-08	31.7181	0.0152801	0.0208569	0.0261373	0.424886	0.0743261	-0.0571917	0.0261866	0.0289615	0.0987	0.0138	0.0264	0.5998
ZP3	Cardiometabolic II	rs1179629	7	75262613	T	G	0.459845	0.0570853	0.00771407	1.36019e-13	54.7623	0.455293	0.00770748	0.00603784	0.201768	0.339174	-0.00335861	0.0138926	0.808969	0.6143	0.0003	0.0161	0.9858
ZP3	Cardiometabolic II	rs118155742	7	75821469	A	G	0.024036	-0.353631	0.0252378	1.31765e-44	196.335	0.020664	-0.0269153	0.0240751	0.26358	0.007	0.2196	0.2265	0.332278	Variant not present	Variant not present	Variant not present	Variant not present
ZP3	Cardiometabolic II	rs12112481	7	76554767	T	C	0.12538	0.207854	0.0120459	1.02329e-66	297.741	0.137454	-0.00418095	0.00991424	0.673235	0.2423	-0.0043	0.0249	0.862895	0.2878	-0.0049	0.0174	0.7783
ZP3	Cardiometabolic II	rs12154939	7	75108921	T	C	0.753016	0.0641382	0.00985402	7.57356e-11	42.3649	0.781022	-0.013793	0.00960882	0.151159	0.9761	-0.1771	0.0924	0.0552803	Variant not present	Variant not present	Variant not present	Variant not present
ZP3	Cardiometabolic II	rs12537277	7	75588704	G	A	0.710761	0.447819	0.00853915	0	2750.27	0.713586	0.00674015	0.0070582	0.339609	0.782045	-0.0039811	0.0165818	0.810262	0.6307	0.0016	0.0162	0.9193
ZP3	Cardiometabolic II	rs140076603	7	76253125	T	A	0.0374584	0.475966	0.0225935	1.61362e-98	443.797	0.0368429	-0.0185998	0.0196656	0.344249	Variant not present	Variant not present	Variant not present	Variant not present	Variant not present	Variant not present	Variant not present	Variant not present
ZP3	Cardiometabolic II	rs141324489	7	76348709	GT	G	0.982425	-0.592201	0.0330624	9.57414e-72	320.826	0.986983	-0.0887103	0.0342656	0.00962823	Variant not present	Variant not present	Variant not present	Variant not present	Variant not present	Variant not present	Variant not present	Variant not present
ZP3	Cardiometabolic II	rs144504809	7	75433934	T	A	0.027485	0.497829	0.0243504	6.74373e-93	417.973	0.02449	0.00396885	0.0243712	0.870637	Variant not present	Variant not present	Variant not present	Variant not present	Variant not present	Variant not present	Variant not present	Variant not present
ZP3	Cardiometabolic II	rs145365854	7	76343727	G	A	0.0156259	-0.505262	0.0321025	8.17147e-56	247.717	0.0135872	0.00913928	0.0323931	0.777839	Variant not present	Variant not present	Variant not present	Variant not present	Variant not present	Variant not present	Variant not present	Variant not present
ZP3	Cardiometabolic II	rs145485691	7	75989929	A	G	0.0190567	0.409009	0.0295228	1.20282e-43	191.933	0.0150888	0.0289266	0.0304275	0.341771	Variant not present	Variant not present	Variant not present	Variant not present	Variant not present	Variant not present	Variant not present	Variant not present
ZP3	Cardiometabolic II	rs145620410	7	76007242	T	G	0.0284881	0.853201	0.023544	1.50314e-287	1313.23	0.0289772	0.00974628	0.0194875	0.616984	Variant not present	Variant not present	Variant not present	Variant not present	Variant not present	Variant not present	Variant not present	Variant not present
ZP3	Cardiometabolic II	rs146036340	7	75947406	A	G	0.0127681	0.697178	0.03596	9.822e-84	375.879	0.011419	0.0158378	0.0361934	0.661684	Variant not present	Variant not present	Variant not present	Variant not present	Variant not present	Variant not present	Variant not present	Variant not present
ZP3	Cardiometabolic II	rs146570479	7	76049267	T	C	0.0260888	0.925713	0.0243434	0	1446.07	0.0214683	0.00997878	0.0240482	0.678179	Variant not present	Variant not present	Variant not present	Variant not present	0.011	0.087	0.0905	0.3362
ZP3	Cardiometabolic II	rs147012280	7	75933718	T	C	0.017256	-0.506086	0.0311424	2.2075e-59	264.085	0.0169618	0.0310425	0.0287231	0.279808	Variant not present	Variant not present	Variant not present	Variant not present	Variant not present	Variant not present	Variant not present	Variant not present
ZP3	Cardiometabolic II	rs148216292	7	75382128	T	C	0.0945419	0.226641	0.0134149	4.92606e-64	285.432	0.0973194	-0.0127188	0.0118841	0.284514	0.031	0.0224	0.0772	0.771697	0.1243	0.017	0.024	0.4788
ZP3	Cardiometabolic II	rs148426627	7	76240727	A	G	0.0417984	0.401236	0.0195801	2.53396e-93	419.923	0.0488341	-0.00510405	0.0159059	0.748294	0.1302	0.0328	0.0301	0.275845	0.2335	0.0328	0.0216	0.1286
ZP3	Cardiometabolic II	rs149835901	7	75729815	C	G	0.0155626	-0.305768	0.0315617	3.39234e-22	93.8563	0.0133499	-0.0296265	0.0282294	0.293953	Variant not present	Variant not present	Variant not present	Variant not present	Variant not present	Variant not present	Variant not present	Variant not present
ZP3	Cardiometabolic II	rs149942953	7	75644799	C	T	0.0144003	0.343339	0.0327507	1.02944e-25	109.902	0.0152609	0.000424551	0.0262347	0.987089	Variant not present	Variant not present	Variant not present	Variant not present	Variant not present	Variant not present	Variant not present	Variant not present
ZP3	Cardiometabolic II	rs150221240	7	76707453	C	G	0.919673	0.188884	0.0151474	1.09245e-35	155.494	0.915781	0.0210699	0.0130663	0.106846	0.8867	-0.0184	0.0347	0.595932	Variant not present	Variant not present	Variant not present	Variant not present
ZP3	Cardiometabolic II	rs17806432	7	76960884	T	C	0.0989635	0.198286	0.0128975	2.44625e-53	236.359	0.103274	0.0142878	0.0100432	0.15484	0.0435275	0.0191145	0.0329929	0.562352	0.095	-0.0042	0.0267	0.8744
ZP3	Cardiometabolic II	rs180941239	7	76467088	G	A	0.054937	-0.413299	0.0179221	1.14551e-117	531.803	0.0434786	0.0261144	0.0175292	0.136287	Variant not present	Variant not present	Variant not present	Variant not present	Variant not present	Variant not present	Variant not present	Variant not present
ZP3	Cardiometabolic II	rs184730540	7	76734357	T	C	0.0111791	0.565916	0.0408671	1.31341e-43	191.759	0.00912753	-0.0329445	0.0413545	0.425661	Variant not present	Variant not present	Variant not present	Variant not present	Variant not present	Variant not present	Variant not present	Variant not present
ZP3	Cardiometabolic II	rs185511826	7	76279596	A	G	0.0127112	-0.535461	0.0366239	2.0773e-48	213.76	0.00976775	-0.0237007	0.0409253	0.562508	Variant not present	Variant not present	Variant not present	Variant not present	Variant not present	Variant not present	Variant not present	Variant not present
ZP3	Cardiometabolic II	rs190008677	7	77018620	A	T	0.987977	-0.268294	0.0368254	3.20332e-13	53.0795	0.989007	0.00338527	0.0328232	0.917855	0.9909	-0.2107	0.1021	0.0390497	0.8939	-0.011	0.0255	0.667
ZP3	Cardiometabolic II	rs191630977	7	75523450	A	G	0.0170042	-0.384133	0.0307495	8.22053e-36	156.058	0.0172044	-0.0336859	0.0276988	0.223928	Variant not present	Variant not present	Variant not present	Variant not present	Variant not present	Variant not present	Variant not present	Variant not present
ZP3	Cardiometabolic II	rs200655046	7	75879360	T	TTTA	0.229103	-0.307967	0.00919349	5.09331e-246	1122.14	0.22388	0.00733251	0.00763532	0.336884	0.4228	0.0075	0.0197	0.703418	Variant not present	Variant not present	Variant not present	Variant not present
ZP3	Cardiometabolic II	rs200871954	7	76463138	C	G	0.952199	-0.202343	0.0184331	4.92153e-28	120.498	0.953185	0.00634303	0.0164433	0.69968	0.9329	0.0311	0.0425	0.464312	0.8326	-0.0112	0.0211	0.5975
ZP3	Cardiometabolic II	rs2079357	7	76987129	A	G	0.0780246	0.177947	0.0143239	1.95749e-35	154.333	0.0769376	0.0212762	0.0112651	0.0589342	0.0685302	0.00993456	0.0268007	0.710874	0.0955	0.0251	0.0268	0.3486
ZP3	Cardiometabolic II	rs2286156	7	77026460	A	G	0.147663	0.186248	0.0108512	4.96249e-66	294.597	0.145658	0.00257543	0.00865574	0.766054	0.081437	0.00996452	0.0248451	0.688371	0.2189	0.0021	0.0192	0.913
ZP3	Cardiometabolic II	rs2908621	7	76729549	C	A	0.947052	-0.288355	0.0176383	4.47816e-60	267.265	0.941655	-0.0158077	0.0150168	0.292494	Variant not present	Variant not present	Variant not present	Variant not present	Variant not present	Variant not present	Variant not present	Variant not present
ZP3	Cardiometabolic II	rs3095465	7	76813111	T	C	0.255681	-0.117511	0.00885099	3.16373e-40	176.268	0.270856	-0.00574387	0.00705246	0.415388	0.428139	0.0264601	0.013737	0.05408	0.2692	0.0044	0.0177	0.8029
ZP3	Cardiometabolic II	rs35144704	7	75513631	T	G	0.258851	0.0639865	0.00875816	2.75359e-13	53.3766	0.24899	0.00552968	0.00765516	0.470081	0.0292	-0.1192	0.076	0.116783	0.1189	0.0233	0.0286	0.4146
ZP3	Cardiometabolic II	rs369678093	7	76303915	GAT	G	0.162799	0.678008	0.0107865	0	3951.01	0.154691	0.00422269	0.00919679	0.646127	0.0173	0.0068	0.1056	0.948657	Variant not present	Variant not present	Variant not present	Variant not present
ZP3	Cardiometabolic II	rs370028974	7	76158552	G	T	0.035205	-0.42334	0.0245124	7.85055e-67	298.268	0.0312393	-0.0210145	0.0247387	0.395628	0.1633	-0.0247	0.0314	0.431502	Variant not present	Variant not present	Variant not present	Variant not present
ZP3	Cardiometabolic II	rs373370787	7	76472808	T	C	0.967591	-0.16702	0.0221218	4.35211e-14	57.0028	0.97095	0.0154023	0.0201378	0.444365	0.9878	-0.0351	0.1793	0.844797	Variant not present	Variant not present	Variant not present	Variant not present
ZP3	Cardiometabolic II	rs376426283	7	76650131	A	T	0.382552	-0.0694236	0.00921074	4.79954e-14	56.8101	0.373488	-0.00593433	0.00810692	0.464164	0.1768	0.0373	0.0309	0.227386	Variant not present	Variant not present	Variant not present	Variant not present
ZP3	Cardiometabolic II	rs3864639	7	76738591	T	C	0.781254	-0.154844	0.00952546	2.03142e-59	264.251	0.778008	0.00669542	0.00869096	0.441069	0.7888	0.0167	0.0265	0.528571	0.942	-0.0016	0.0348	0.9644
ZP3	Cardiometabolic II	rs38700	7	76363886	A	C	0.968898	0.496414	0.0229183	4.87528e-104	469.162	0.966266	0.0311763	0.0199283	0.117719	Variant not present	Variant not present	Variant not present	Variant not present	Variant not present	Variant not present	Variant not present	Variant not present
ZP3	Cardiometabolic II	rs3973096	7	76424164	T	C	0.388528	0.239653	0.00796541	7.2277e-199	905.21	0.385203	-0.00185014	0.0067391	0.783671	0.3698	0.0332	0.0208	0.110454	0.2468	0.0067	0.0182	0.7112
ZP3	Cardiometabolic II	rs4629776	7	76936090	C	G	0.914261	-0.0921615	0.0140221	4.94425e-11	43.1989	0.907253	-0.00126577	0.0113341	0.911079	0.57639	0.00645155	0.0146011	0.658594	0.9737	-0.025	0.052	0.6301
ZP3	Cardiometabolic II	rs529552382	7	76099173	G	T	0.0166326	0.824325	0.0305955	6.95024e-160	725.908	0.0164757	-0.0557511	0.0272853	0.0410261	Variant not present	Variant not present	Variant not present	Variant not present	Variant not present	Variant not present	Variant not present	Variant not present
ZP3	Cardiometabolic II	rs532043345	7	75618821	A	AC	0.900192	-0.36366	0.0128917	4.54988e-175	795.739	Variant not present	Variant not present	Variant not present	Variant not present	0.836056	0.00787401	0.0257922	0.760148	Variant not present	Variant not present	Variant not present	Variant not present
ZP3	Cardiometabolic II	rs538643174	7	75648600	T	C	0.283693	0.367311	0.0100623	9.7499e-292	1332.52	0.244291	0.00567252	0.00915269	0.535412	0.2111	-0.042	0.0296	0.155923	Variant not present	Variant not present	Variant not present	Variant not present
ZP3	Cardiometabolic II	rs552768862	7	76262948	T	C	0.0209315	0.899015	0.0280703	4.54988e-225	1025.75	0.0190648	0.00661832	0.0273432	0.808744	0.0103	0.0673	0.1216	0.579953	Variant not present	Variant not present	Variant not present	Variant not present
ZP3	Cardiometabolic II	rs555652419	7	76444623	T	TC	0.873276	-0.141525	0.0116248	4.255e-34	148.216	0.885181	0.0244625	0.0112587	0.029799	0.9494	0.085	0.0569	0.135215	Variant not present	Variant not present	Variant not present	Variant not present
ZP3	Cardiometabolic II	rs556355949	7	75523750	AATT	A	0.0375882	-0.293764	0.0239825	1.69824e-34	150.04	0.0540702	0.00976156	0.0178733	0.584961	0.0621	0.0177	0.0537	0.741695	Variant not present	Variant not present	Variant not present	Variant not present
ZP3	Cardiometabolic II	rs561034168	7	76137750	A	AT	0.632361	-0.396123	0.00799069	0	2457.49	Variant not present	Variant not present	Variant not present	Variant not present	0.877818	0.0277296	0.0320674	0.387187	Variant not present	Variant not present	Variant not present	Variant not present
ZP3	Cardiometabolic II	rs575055489	7	77012635	T	TCACA	0.0766842	0.125791	0.0145335	4.91926e-18	74.9133	0.0764861	-0.0145481	0.0115874	0.209296	0.0151	0.091	0.0749	0.224384	Variant not present	Variant not present	Variant not present	Variant not present
ZP3	Cardiometabolic II	rs58275187	7	75627619	AT	A	0.864503	-0.264596	0.0130703	4.01144e-91	409.822	0.874781	-0.0165186	0.0118842	0.16454	0.8536	-0.0359	0.0342	0.293853	Variant not present	Variant not present	Variant not present	Variant not present
ZP3	Cardiometabolic II	rs60264175	7	75318754	T	G	0.349976	-0.0631749	0.00815417	9.36915e-15	60.0246	0.342268	-0.014416	0.00648461	0.0262084	0.305657	0.0191436	0.0147477	0.194263	0.1386	-0.0327	0.023	0.1542
ZP3	Cardiometabolic II	rs62475268	7	75578068	T	G	0.71972	-0.21623	0.00853775	1.64059e-141	641.424	0.725109	0.00402045	0.0074358	0.588722	0.9727	0.0032	0.0895	0.971478	0.9515	-0.0407	0.0397	0.3053
ZP3	Cardiometabolic II	rs62476804	7	76032212	A	G	0.0158678	0.321193	0.0317342	4.44222e-24	102.442	0.00677058	0.0490263	0.0476028	0.303055	Variant not present	Variant not present	Variant not present	Variant not present	Variant not present	Variant not present	Variant not present	Variant not present
ZP3	Cardiometabolic II	rs66951552	7	75378711	A	T	0.0548113	-0.10485	0.0175604	2.36021e-09	35.6507	0.068539	0.0160174	0.0150944	0.288625	0.236207	-0.0175041	0.0185701	0.345886	0.1475	0.0215	0.0222	0.3328
ZP3	Cardiometabolic II	rs72605326	7	76459694	C	G	0.0106312	0.539643	0.0382864	4.08131e-45	198.666	0.0119313	-0.0175163	0.035634	0.623029	0.059	-0.0293	0.0448	0.5131	Variant not present	Variant not present	Variant not present	Variant not present
ZP3	Cardiometabolic II	rs73132658	7	75389943	A	G	0.196558	0.0990224	0.00977394	4.01421e-24	102.643	0.205807	-0.00748025	0.00833707	0.369597	0.244088	-0.000767953	0.0161868	0.96216	0.0398	0.0794	0.0437	0.06937
ZP3	Cardiometabolic II	rs7459185	7	75934640	C	G	0.269196	-0.496206	0.00871632	0	3240.84	0.2592	-9.83065e-05	0.00745243	0.989475	0.398358	-0.0166258	0.014361	0.246985	0.2586	-0.0156	0.0179	0.3833
ZP3	Cardiometabolic II	rs75986570	7	76822283	A	G	0.0215332	0.236165	0.0264774	4.68598e-19	79.5574	0.0199853	-0.0277626	0.0259606	0.284883	Variant not present	Variant not present	Variant not present	Variant not present	Variant not present	Variant not present	Variant not present	Variant not present
ZP3	Cardiometabolic II	rs77149781	7	76037927	T	C	0.0275542	0.914836	0.0235107	0	1514.1	0.0268174	0.00978205	0.0208133	0.638362	0.0677126	-0.037038	0.0308494	0.229904	Variant not present	Variant not present	Variant not present	Variant not present
ZP3	Cardiometabolic II	rs7779291	7	75888758	G	A	0.989055	-0.773412	0.03979	3.72992e-84	377.81	0.990477	0.0455532	0.0401777	0.25688	Variant not present	Variant not present	Variant not present	Variant not present	Variant not present	Variant not present	Variant not present	Variant not present
ZP3	Cardiometabolic II	rs78505482	7	75379188	T	C	0.0443113	-0.107663	0.0190733	1.65474e-08	31.8626	0.0478331	0.0096692	0.0181084	0.593368	0.2666	-0.0388	0.0255	0.128117	0.0218	-0.1773	0.0644	0.00587
ZP3	Cardiometabolic II	rs794353	7	75201237	T	C	0.0985153	-0.157855	0.0144506	8.87565e-28	119.329	0.0878608	-0.0092651	0.0140794	0.510499	0.0202	0.0922	0.0998	0.355566	0.0871	0.056	0.028	0.04518
ZP3	Cardiometabolic II	rs9770400	7	76453409	A	G	0.798677	-0.116081	0.00983509	3.77572e-32	139.305	0.797563	0.00221369	0.00884168	0.802301	0.7964	0.0595	0.0275	0.0304923	0.5871	0.0037	0.016	0.8184
ZPR1	Neurology II	rs61905116	11	116649538	G	A	0.0642244	0.103546	0.0157646	5.08979e-11	43.142	0.0654303	-0.0226843	0.0122861	0.0648423	0.00127689	-0.063938	0.301483	0.832046	0.0277	-0.0829	0.0487	0.08875
Each row reports one cis-pQTL instrument for one protein-panel measurement retained in at least one ancestry-specific MR analysis, with the available harmonized exposure and outcome association statistics. β_variant–protein and SE_variant–protein denote the effect size and standard error of the variant-protein association from the UKB-PPP discovery pQTL GWAS, expressed as the change in inverse-rank-normalized protein level per effect allele. β_variant–breast cancer and SE_variant–breast cancer denote the effect size and standard error of the variant-breast cancer association from the corresponding ancestry-specific breast cancer GWAS, expressed as the log odds ratio per effect allele. The approximate F-statistic quantifies instrument strength for protein level and is calculated from the UKB-PPP exposure estimates as (beta/SE) squared. ‘Variant not present’ indicates that an instrument was absent from the corresponding ancestry-specific harmonized dataset and therefore has no reported breast cancer association estimate in this table; it does not denote a nonsignificant association. Abbreviations: cis-pQTL, cis-acting protein quantitative trait locus; hg19, human genome assembly GRCh37; SE, standard error; GWAS, genome-wide association study; UKB-PPP, UK Biobank Pharma Proteomics Project; BCAC, Breast Cancer Association Consortium; BBJ, Biobank Japan; AABCG, African Ancestry Breast Cancer Genetic Consortium.

### Sheet: Table S2
Table S2. Primary and sensitivity Mendelian randomization results for 1,971 plasma protein measurements (1,962 distinct protein symbols) and overall breast cancer, including fixed-effects meta-analysis across available ancestries and analyses using alternative estimators and instrument-selection thresholds.
Protein	Panel	Log odds ratio (β) per 1-SD increase in genetically predicted protein level								Lower 95% confidence interval (log-odds scale)								Upper 95% confidence interval (log-odds scale)								Association P-value								Cross-ancestry heterogeneity (Cochran's Q) P-value
		IVW (5e-08)	Weighted Median (5e-08)	pIVW (5e-08)	pIVW (5e-07)	pIVW (5e-06)	MR-RAPS (5e-08)	MR-RAPS (5e-07)	MR-RAPS (5e-06)	IVW (5e-08)	Weighted Median (5e-08)	pIVW (5e-08)	pIVW (5e-07)	pIVW (5e-06)	MR-RAPS (5e-08)	MR-RAPS (5e-07)	MR-RAPS (5e-06)	IVW (5e-08)	Weighted Median (5e-08)	pIVW (5e-08)	pIVW (5e-07)	pIVW (5e-06)	MR-RAPS (5e-08)	MR-RAPS (5e-07)	MR-RAPS (5e-06)	IVW (5e-08)	Weighted Median (5e-08)	pIVW (5e-08)	pIVW (5e-07)	pIVW (5e-06)	MR-RAPS (5e-08)	MR-RAPS (5e-07)	MR-RAPS (5e-06)	IVW (5e-08)	Weighted Median (5e-08)	pIVW (5e-08)	pIVW (5e-07)	pIVW (5e-06)	MR-RAPS (5e-08)	MR-RAPS (5e-07)	MR-RAPS (5e-06)
SCAMP3	Oncology	-0.42573	NA	-0.30265	-0.30265	-0.30265	-0.202168	-0.202168	-0.202168	-0.524584	NA	-0.464476	-0.464476	-0.464476	-0.386329	-0.386329	-0.386329	-0.326875	NA	-0.140825	-0.140825	-0.140825	-0.0180067	-0.0180067	-0.0180067	3.1514e-17	NA	0.000246787	0.000246787	0.000246787	0.0314287	0.0314287	0.0314287	0.027768	NA	0.151994	0.151994	0.151994	0.879475	0.879475	0.879475
LRRC25	Oncology	0.130167	0.147431	0.124127	0.127864	0.125737	0.139667	0.140537	0.139267	0.0948854	0.114755	0.0844237	0.0901872	0.0876359	0.109356	0.110405	0.109376	0.165449	0.180108	0.16383	0.165541	0.163838	0.169978	0.170669	0.169157	4.79308e-13	9.30342e-19	8.92198e-10	2.90042e-11	9.9276e-11	1.69875e-19	6.16921e-20	6.72204e-20	0.0474858	0.0683055	0.0606216	0.0512879	0.0609567	0.0468898	0.0443538	0.0505281
LRRC37A2	Oncology II	-0.0301837	-0.0298507	-0.0302557	-0.0302907	-0.029769	-0.0310019	-0.0310396	-0.0304752	-0.0400177	-0.0441108	-0.0400229	-0.0400563	-0.0399603	-0.0414015	-0.0414375	-0.041093	-0.0203497	-0.0155906	-0.0204886	-0.020525	-0.0195777	-0.0206022	-0.0206417	-0.0198575	1.79062e-09	4.08202e-05	1.26799e-09	1.20698e-09	1.03384e-08	5.135e-09	4.89069e-09	1.84945e-08	0.305973	0.72983	0.305517	0.304966	0.315049	0.553511	0.553621	0.568942
RALB	Inflammation II	0.254957	NA	0.251179	0.251179	0.251179	0.25239	0.25239	0.25239	0.160723	NA	0.153976	0.153976	0.153976	0.151147	0.151147	0.151147	0.34919	NA	0.348382	0.348382	0.348382	0.353632	0.353632	0.353632	1.14011e-07	NA	4.09112e-07	4.09112e-07	4.09112e-07	1.0288e-06	1.0288e-06	1.0288e-06	0.584029	NA	0.590489	0.590489	0.590489	0.612374	0.612374	0.612374
CASP8	Oncology	-0.162118	-0.150344	-0.163738	-0.167097	-0.170214	-0.161298	-0.16361	-0.166824	-0.225137	-0.198627	-0.222344	-0.221643	-0.223856	-0.207132	-0.208989	-0.211923	-0.0990995	-0.102061	-0.105133	-0.11255	-0.116572	-0.115464	-0.118232	-0.121725	4.60472e-07	1.04117e-09	4.35159e-08	1.92358e-09	4.99403e-10	5.29475e-12	1.58797e-12	4.16777e-13	0.722556	0.755174	0.707298	0.735024	0.706657	0.770975	0.810759	0.781011
ANXA4	Cardiometabolic	-0.547413	NA	-0.525266	-0.525266	-0.525266	-0.536014	-0.536014	-0.536014	-0.763299	NA	-0.759525	-0.759525	-0.759525	-0.794029	-0.794029	-0.794029	-0.331528	NA	-0.291008	-0.291008	-0.291008	-0.278	-0.278	-0.278	6.70156e-07	NA	1.10907e-05	1.10907e-05	1.10907e-05	4.66628e-05	4.66628e-05	4.66628e-05	0.520899	NA	0.511142	0.511142	0.511142	0.561069	0.561069	0.561069
ADM	Oncology	0.135828	0.128519	0.134021	0.133065	0.132934	0.129122	0.128233	0.130484	0.0803862	0.0691599	0.0783089	0.0785723	0.0793189	0.0731954	0.0735673	0.0761998	0.19127	0.187877	0.189734	0.187558	0.186548	0.185048	0.182899	0.184769	1.57281e-06	2.20008e-05	2.41866e-06	1.70141e-06	1.17634e-06	6.0361e-06	4.2734e-06	2.46282e-06	0.490117	0.597602	0.419604	0.426722	0.324984	0.331582	0.339761	0.315937
USP28	Neurology II	-0.274148	NA	-0.272295	-0.272295	-0.287173	-0.271895	-0.271895	-0.286723	-0.388375	NA	-0.391545	-0.391545	-0.404824	-0.397807	-0.397807	-0.410919	-0.159922	NA	-0.153045	-0.153045	-0.169522	-0.145982	-0.145982	-0.162527	2.55125e-06	NA	7.62791e-06	7.62791e-06	1.71796e-06	2.3127e-05	2.3127e-05	6.0442e-06	0.162021	NA	0.150417	0.150417	0.104177	0.181284	0.181284	0.129179
RSPO3	Oncology	-0.145392	-0.14177	-0.146787	-0.146751	-0.147564	-0.145641	-0.145456	-0.146209	-0.207412	-0.203875	-0.20486	-0.20398	-0.204154	-0.205426	-0.204356	-0.204389	-0.0833714	-0.0796656	-0.088715	-0.0895217	-0.0909738	-0.0858566	-0.0865567	-0.0880285	4.3347e-06	7.67186e-06	7.26544e-07	5.01137e-07	3.2081e-07	1.80019e-06	1.29672e-06	8.416e-07	0.661239	0.727835	0.656584	0.661954	0.631849	0.67844	0.684183	0.655741
PARK7	Neurology	-0.145471	NA	-0.144587	-0.113038	-0.100543	-0.144746	-0.109682	-0.101329	-0.208962	NA	-0.208879	-0.198714	-0.184085	-0.21115	-0.199488	-0.191626	-0.08198	NA	-0.080295	-0.0273621	-0.0170006	-0.0783418	-0.0198757	-0.0110319	7.09944e-06	NA	1.0443e-05	0.00971217	0.0183335	1.93488e-05	0.0166776	0.0278482	0.101769	NA	0.101376	0.0785647	0.0907963	0.115222	0.0963703	0.0993354
GCLM	Cardiometabolic II	0.331513	NA	0.331187	0.266446	0.266446	0.331017	0.266376	0.266376	0.1863	NA	0.180446	0.144998	0.144998	0.173469	0.140504	0.140504	0.476727	NA	0.481929	0.387895	0.387895	0.488565	0.392248	0.392248	7.65952e-06	NA	1.66116e-05	1.70813e-05	1.70813e-05	3.82194e-05	3.35738e-05	3.35738e-05	0.815288	NA	0.81271	0.595242	0.595242	0.82846	0.617799	0.617799
DNPH1	Inflammation	0.0795537	0.0885192	0.079827	0.079827	0.079827	0.0821897	0.0821897	0.0821897	0.0439442	0.0487882	0.0438769	0.0438769	0.0438769	0.0453886	0.0453886	0.0453886	0.115163	0.12825	0.115777	0.115777	0.115777	0.118991	0.118991	0.118991	1.19406e-05	1.26121e-05	1.34846e-05	1.34846e-05	1.34846e-05	1.20163e-05	1.20163e-05	1.20163e-05	0.00215033	0.0256183	0.00222257	0.00222257	0.00222257	0.002447	0.002447	0.002447
CASP10	Neurology	-0.0948211	-0.0885416	-0.0950183	-0.0862492	-0.0887984	-0.0945403	-0.09071	-0.0915527	-0.138952	-0.135489	-0.139756	-0.138337	-0.135902	-0.140203	-0.136036	-0.136616	-0.0506905	-0.0415945	-0.0502802	-0.0341612	-0.0416948	-0.0488773	-0.0453834	-0.0464896	2.53935e-05	0.000218622	3.14471e-05	0.00117293	0.000219997	4.95169e-05	8.76752e-05	6.83457e-05	0.649901	0.675427	0.651702	0.726953	0.710504	0.65925	0.699959	0.691761
RALY	Oncology II	-0.247567	NA	-0.247822	-0.247822	-0.297281	-0.247551	-0.247551	-0.288144	-0.36297	NA	-0.366041	-0.366041	-0.42064	-0.370405	-0.370405	-0.404875	-0.132164	NA	-0.129603	-0.129603	-0.173921	-0.124698	-0.124698	-0.171413	2.61568e-05	NA	3.97937e-05	3.97937e-05	2.32101e-06	7.83612e-05	7.83612e-05	1.31107e-06	0.454991	NA	0.459649	0.459649	0.489222	0.488644	0.488644	0.497255
PDIA3	Inflammation II	0.411754	NA	0.407491	0.407491	0.407491	0.414375	0.414375	0.414375	0.215724	NA	0.204547	0.204547	0.204547	0.194264	0.194264	0.194264	0.607784	NA	0.610435	0.610435	0.610435	0.634487	0.634487	0.634487	3.8411e-05	NA	8.30556e-05	8.30556e-05	8.30556e-05	0.000224456	0.000224456	0.000224456	0.731673	NA	0.73493	0.73493	0.73493	0.76266	0.76266	0.76266
FES	Oncology	0.162278	NA	0.159136	0.102622	0.0802457	0.159637	0.0352313	0.135591	0.0828546	NA	0.0783427	-0.00867073	-0.0287342	0.0759284	-0.105751	0.0552466	0.241702	NA	0.23993	0.213914	0.189226	0.243347	0.176214	0.215936	6.21227e-05	NA	0.000113167	0.0707211	0.148967	0.000185675	0.624281	0.000940751	0.0651752	NA	0.0654222	0.1764	0.150162	0.0775507	0.577285	0.0833661
SUGP1	Oncology II	0.103288	0.105938	0.104325	0.105279	0.090534	0.104459	0.105424	0.0915558	0.0525477	0.0564931	0.0569691	0.0579636	0.0382882	0.0557309	0.0567363	0.0342313	0.154029	0.155384	0.15168	0.152594	0.14278	0.153186	0.154112	0.14888	6.61472e-05	2.67749e-05	1.57576e-05	1.29452e-05	0.000682994	2.65014e-05	2.19653e-05	0.00174595	0.419348	0.886263	0.41632	0.559652	0.320768	0.434982	0.576231	0.332406
DDX58	Oncology	-0.0670257	-0.0808712	-0.0650568	-0.0660998	-0.0660998	-0.062975	-0.0683094	-0.0683094	-0.100006	-0.119413	-0.0977826	-0.0987046	-0.0987046	-0.0966665	-0.102442	-0.102442	-0.0340457	-0.0423292	-0.032331	-0.033495	-0.033495	-0.0292834	-0.0341767	-0.0341767	6.79771e-05	3.91372e-05	9.76825e-05	7.08424e-05	7.08424e-05	0.000248802	8.76494e-05	8.76494e-05	0.0853752	0.0295236	0.0633247	0.0875572	0.0875572	0.0207082	0.0732658	0.0732658
PKD2	Cardiometabolic II	0.213476	0.232782	0.242647	0.242647	0.193322	0.243612	0.243612	0.248694	0.106817	0.128151	0.137882	0.137882	0.0623379	0.125944	0.125944	0.147477	0.320134	0.337414	0.347412	0.347412	0.324306	0.36128	0.36128	0.349912	8.75068e-05	1.29777e-05	5.63927e-06	5.63927e-06	0.00381886	4.9544e-05	4.9544e-05	1.46695e-06	0.197285	0.285869	0.238778	0.238778	0.47413	0.366738	0.366738	0.384459
EIF2AK3	Cardiometabolic II	-0.157362	NA	-0.156555	-0.156555	-0.161683	-0.157337	-0.157337	-0.162606	-0.236202	NA	-0.236207	-0.236207	-0.240696	-0.239936	-0.239936	-0.244425	-0.0785226	NA	-0.0769034	-0.0769034	-0.0826701	-0.0747387	-0.0747387	-0.0807864	9.1519e-05	NA	0.000117017	0.000117017	6.05519e-05	0.000188898	0.000188898	9.81228e-05	0.110982	NA	0.107585	0.107585	0.105086	0.127113	0.127113	0.124411
CASP7	Neurology II	-0.174212	NA	-0.174292	-0.174292	-0.125144	-0.175021	-0.175021	-0.136622	-0.261896	NA	-0.262954	-0.262954	-0.231175	-0.267101	-0.267101	-0.23385	-0.0865272	NA	-0.0856304	-0.0856304	-0.0191137	-0.0829422	-0.0829422	-0.039394	9.85803e-05	NA	0.00011672	0.00011672	0.0207073	0.000194974	0.000194974	0.00588568	0.958183	NA	0.957549	0.957549	0.996312	0.960673	0.960673	0.995868
HMCN2	Inflammation II	-0.0316834	-0.034899	-0.0317695	-0.0313205	-0.0309556	-0.0310838	-0.0306028	-0.0300971	-0.0478768	-0.0564484	-0.0480158	-0.0475104	-0.047102	-0.0477839	-0.0472439	-0.046669	-0.0154899	-0.0133496	-0.0155232	-0.0151307	-0.0148093	-0.0143838	-0.0139618	-0.0135252	0.000125675	0.00150284	0.000126749	0.000149619	0.000171533	0.000264203	0.000312904	0.000371436	0.0733282	0.346902	0.0734565	0.0775073	0.0873525	0.0496563	0.052613	0.0567749
LGALS1	Cardiometabolic	0.0682146	0.0725151	0.0683222	0.0702891	0.0580015	0.0696633	0.0717273	0.0559564	0.0332168	0.0354137	0.0332223	0.0353906	0.0147091	0.0335918	0.0358598	0.0101425	0.103212	0.109617	0.103422	0.105188	0.101294	0.105735	0.107595	0.10177	0.000133349	0.000127745	0.00013614	7.89486e-05	0.00864236	0.00015359	8.87313e-05	0.0166716	0.82341	0.844042	0.823146	0.798416	0.870704	0.824448	0.797506	0.954707
PROK1	Inflammation	-0.053668	-0.0552411	-0.0537731	-0.0537731	-0.0513089	-0.0550798	-0.0550798	-0.0505545	-0.0814922	-0.0883484	-0.0811161	-0.0811161	-0.0841457	-0.0833896	-0.0833896	-0.0834897	-0.0258439	-0.0221338	-0.0264301	-0.0264301	-0.0184722	-0.0267699	-0.0267699	-0.0176194	0.000156552	0.00107435	0.000115973	0.000115973	0.00219473	0.000137115	0.000137115	0.00262551	0.891424	0.772163	0.891283	0.891283	0.820113	0.916763	0.916763	0.889307
PDCD6	Cardiometabolic	-0.031622	-0.0233705	-0.0315956	-0.0313096	-0.031421	-0.0272363	-0.0272618	-0.0280616	-0.0480327	-0.0433096	-0.0481912	-0.0481224	-0.0477793	-0.0433014	-0.043579	-0.04406	-0.0152112	-0.00343135	-0.015	-0.0144969	-0.0150627	-0.0111712	-0.0109447	-0.0120631	0.000158943	0.0216041	0.000190352	0.000262282	0.000166748	0.000891	0.00105812	0.000586426	0.79272	0.913185	0.799848	0.758042	0.774903	0.6645	0.664814	0.67368
ENTR1	Cardiometabolic II	-0.0773626	-0.074253	-0.0786925	-0.0786925	-0.078893	-0.0788536	-0.0788536	-0.07903	-0.119278	-0.118219	-0.121625	-0.121625	-0.12143	-0.123123	-0.123123	-0.122873	-0.0354474	-0.0302871	-0.0357595	-0.0357595	-0.0363555	-0.0345847	-0.0345847	-0.0351871	0.000297477	0.000932496	0.000327589	0.000327589	0.000277888	0.000480915	0.000480915	0.000410905	0.920085	0.920621	0.958157	0.958157	0.933184	0.964462	0.964462	0.941066
PSAPL1	Oncology II	-0.0386033	-0.0342846	-0.0386941	-0.0386662	-0.0347115	-0.039615	-0.0395551	-0.0372694	-0.0595531	-0.062227	-0.0597128	-0.0595472	-0.0565315	-0.0611856	-0.0609822	-0.0605055	-0.0176535	-0.00634234	-0.0176754	-0.0177851	-0.0128915	-0.0180443	-0.0181279	-0.0140332	0.000304377	0.0161797	0.000308369	0.000284158	0.00182125	0.000318805	0.000296722	0.00166846	0.450403	0.977222	0.450386	0.43927	0.419375	0.579982	0.561968	0.471892
ACRV1	Inflammation II	-0.372323	NA	-0.367864	-0.367864	-0.367864	-0.370924	-0.370924	-0.370924	-0.575597	NA	-0.573602	-0.573602	-0.573602	-0.587614	-0.587614	-0.587614	-0.169049	NA	-0.162125	-0.162125	-0.162125	-0.154235	-0.154235	-0.154235	0.000330771	NA	0.000457561	0.000457561	0.000457561	0.000793599	0.000793599	0.000793599	0.917651	NA	0.91699	0.91699	0.91699	0.923617	0.923617	0.923617
DAG1	Inflammation	-0.356565	NA	-0.345807	-0.345807	-0.345807	-0.351181	-0.351181	-0.351181	-0.552106	NA	-0.54809	-0.54809	-0.54809	-0.569733	-0.569733	-0.569733	-0.161023	NA	-0.143525	-0.143525	-0.143525	-0.132629	-0.132629	-0.132629	0.000351642	NA	0.000806344	0.000806344	0.000806344	0.00163623	0.00163623	0.00163623	0.703472	NA	0.692509	0.692509	0.692509	0.722346	0.722346	0.722346
ITGA11	Inflammation	0.0658043	0.0639062	0.0662294	0.0582926	0.0606192	0.0653143	0.0627103	0.0646524	0.029046	0.0190882	0.0295527	0.0216368	0.0241761	0.0279467	0.0255812	0.0276316	0.102563	0.108724	0.102906	0.0949484	0.0970624	0.102682	0.0998395	0.101673	0.000450291	0.00519439	0.000401301	0.00182783	0.00111339	0.000613011	0.000931836	0.000619689	0.0698681	0.115119	0.0566294	0.170463	0.0936767	0.0444813	0.0652841	0.0352704
CSPG4	Cardiometabolic II	-0.17139	NA	-0.170997	-0.148	-0.111402	-0.171599	-0.148938	-0.110879	-0.267478	NA	-0.267465	-0.237699	-0.19013	-0.271643	-0.241952	-0.192223	-0.0753015	NA	-0.0745293	-0.0582998	-0.0326737	-0.0715557	-0.0559236	-0.0295353	0.000472416	NA	0.00051239	0.00122142	0.00554758	0.000774313	0.00169894	0.00754879	0.898103	NA	0.897585	0.848922	0.346194	0.903774	0.867749	0.355794
CGA	Neurology	0.526711	NA	0.483484	0.483484	0.483484	0.492592	0.492592	0.492592	0.23046	NA	0.174254	0.174254	0.174254	0.153446	0.153446	0.153446	0.822962	NA	0.792714	0.792714	0.792714	0.831737	0.831737	0.831737	0.000492761	NA	0.00218091	0.00218091	0.00218091	0.00441685	0.00441685	0.00441685	0.159989	NA	0.151579	0.151579	0.151579	0.195158	0.195158	0.195158
CTSF	Oncology	0.100855	0.115135	0.0970566	0.0994861	0.0991464	0.118674	0.117371	0.115983	0.043383	0.0614881	0.0371719	0.047904	0.0466903	0.0674072	0.0666588	0.0651119	0.158327	0.168782	0.156941	0.151068	0.151603	0.169941	0.168084	0.166855	0.000582885	2.59463e-05	0.00149031	0.000156719	0.000211816	5.7066e-06	5.7269e-06	7.87393e-06	0.048654	0.0544999	0.0529795	0.00991601	0.0138589	0.0303465	0.0210669	0.0250569
ATXN10	Neurology	0.181595	NA	0.179017	0.179017	0.125759	0.180058	0.180058	0.0708	0.0773413	NA	0.0739901	0.0739901	-0.0258844	0.0703296	0.0703296	-0.111355	0.285848	NA	0.284044	0.284044	0.277403	0.289787	0.289787	0.252955	0.000640209	NA	0.000835578	0.000835578	0.104075	0.00129906	0.00129906	0.446181	0.61998	NA	0.61884	0.61884	0.890297	0.640887	0.640887	0.812266
LAYN	Neurology	0.0620182	0.067837	0.0639151	0.0633416	0.0629758	0.0545768	0.0544718	0.0538066	0.0262772	0.0340695	0.0187933	0.0209651	0.0240278	0.0120347	0.0132168	0.014202	0.0977593	0.101604	0.109037	0.105718	0.101924	0.0971189	0.0957267	0.0934111	0.000671523	8.23483e-05	0.00549825	0.00339369	0.00152911	0.0119229	0.00965692	0.00774933	0.7293	0.544099	0.723832	0.721939	0.730371	0.6429	0.644486	0.571827
TNFRSF9	Neurology	0.101586	NA	0.0983315	0.122349	0.125475	0.0986532	0.0839505	0.0857798	0.0427064	NA	0.0386778	0.061265	0.0666224	0.0370847	0.0178214	0.0210137	0.160465	NA	0.157985	0.183433	0.184327	0.160222	0.15008	0.150546	0.000720726	NA	0.00123466	8.64639e-05	2.93185e-05	0.00168651	0.0128405	0.00943476	8.91616e-05	NA	9.87039e-05	0.000387703	0.000365838	0.000170102	0.000761406	0.000764641
NIT2	Cardiometabolic II	0.246705	NA	0.234413	0.234413	-0.0351602	0.236503	0.236503	-0.161847	0.103193	NA	0.0858674	0.0858674	-0.314278	0.079554	0.079554	-0.465777	0.390218	NA	0.382959	0.382959	0.243958	0.393452	0.393452	0.142084	0.000753638	NA	0.00198191	0.00198191	0.80499	0.00314268	0.00314268	0.296622	0.0370922	NA	0.0365147	0.0365147	0.38528	0.0486893	0.0486893	0.575649
GIMAP7	Inflammation II	0.0257645	0.0211441	0.0257642	0.0261597	0.0258366	0.0247974	0.0252464	0.0249756	0.0107591	0.00296346	0.0107665	0.0109458	0.0107065	0.00921915	0.00947388	0.00924037	0.0407698	0.0393246	0.0407619	0.0413736	0.0409667	0.0403757	0.0410189	0.0407108	0.000764621	0.0226409	0.000759952	0.000751486	0.000817257	0.00180936	0.00170552	0.00186495	0.91541	0.882058	0.912602	0.924976	0.935639	0.914045	0.935992	0.951422
RILPL2	Cardiometabolic II	0.213803	0.18434	0.210232	0.210232	0.210232	0.214753	0.214753	0.214753	0.0884933	0.0273229	0.0822448	0.0822448	0.0822448	0.0708841	0.0708841	0.0708841	0.339113	0.341358	0.33822	0.33822	0.33822	0.358622	0.358622	0.358622	0.000825558	0.0213905	0.00128442	0.00128442	0.00128442	0.00343751	0.00343751	0.00343751	0.289823	0.343233	0.270712	0.270712	0.270712	0.287617	0.287617	0.287617
HYOU1	Cardiometabolic	-0.104919	-0.0945597	-0.103562	-0.103562	-0.100669	-0.102379	-0.102379	-0.101276	-0.16651	-0.150591	-0.161818	-0.161818	-0.153085	-0.169415	-0.169415	-0.166866	-0.0433273	-0.0385281	-0.0453056	-0.0453056	-0.0482519	-0.0353425	-0.0353425	-0.0356863	0.000841639	0.000940771	0.000493566	0.000493566	0.000167082	0.0027599	0.0027599	0.0024753	0.675462	0.552122	0.667479	0.667479	0.651254	0.653712	0.653712	0.646384
CDKN1A	Oncology	-0.0899932	NA	-0.0893304	-0.0826179	-0.0804327	-0.0895387	-0.0886176	-0.0823347	-0.143105	NA	-0.142552	-0.136883	-0.131837	-0.144487	-0.14161	-0.134469	-0.0368818	NA	-0.0361084	-0.0283531	-0.0290287	-0.0345906	-0.0356253	-0.0302	0.00089692	NA	0.00100294	0.00284471	0.00216373	0.00140417	0.00104696	0.00196605	0.0617427	NA	0.0616138	0.158112	0.10994	0.0723126	0.142012	0.11471
CEP43	Cardiometabolic	-0.182383	NA	-0.180859	-0.180859	-0.180859	-0.184063	-0.184063	-0.184063	-0.290683	NA	-0.288957	-0.288957	-0.288957	-0.297902	-0.297902	-0.297902	-0.0740822	NA	-0.072761	-0.072761	-0.072761	-0.070224	-0.070224	-0.070224	0.000964554	NA	0.00104093	0.00104093	0.00104093	0.00152961	0.00152961	0.00152961	0.416302	NA	0.431013	0.431013	0.431013	0.418463	0.418463	0.418463
CPM	Neurology	-0.0769006	-0.0744805	-0.0798612	-0.079702	-0.0776096	-0.0752187	-0.0776525	-0.0759581	-0.122825	-0.123498	-0.122751	-0.122129	-0.119045	-0.12229	-0.123154	-0.118767	-0.0309766	-0.0254631	-0.0369714	-0.0372746	-0.0361737	-0.028147	-0.0321506	-0.0331493	0.00103075	0.00290036	0.000262783	0.000231509	0.000241581	0.00173653	0.000823336	0.00050578	0.204232	0.306826	0.176364	0.153955	0.171225	0.218454	0.172044	0.183574
AMFR	Neurology	0.41783	NA	0.40208	0.40208	0.40208	0.411201	0.411201	0.411201	0.167306	NA	0.142527	0.142527	0.142527	0.122994	0.122994	0.122994	0.668353	NA	0.661634	0.661634	0.661634	0.699408	0.699408	0.699408	0.00107975	NA	0.0023956	0.0023956	0.0023956	0.00516773	0.00516773	0.00516773	0.655242	NA	0.628502	0.628502	0.628502	0.673532	0.673532	0.673532
ENPP6	Cardiometabolic II	0.0442672	0.0462683	0.0442839	0.0425708	0.0424781	0.0438988	0.0422329	0.0424982	0.0177144	0.0175062	0.0179155	0.0164104	0.0164851	0.0159462	0.0143388	0.0154423	0.07082	0.0750305	0.0706522	0.0687313	0.0684712	0.0718514	0.070127	0.069554	0.00108489	0.00161653	0.000996105	0.00142546	0.00136006	0.00208346	0.00300258	0.00207956	0.520266	0.682351	0.518348	0.173801	0.143866	0.555533	0.222453	0.18055
FGF2	Inflammation	-0.0281152	-0.0307221	-0.0282401	-0.0284566	-0.0275754	-0.0283565	-0.0284295	-0.0282563	-0.0455798	-0.0524831	-0.0456479	-0.045524	-0.044923	-0.0459448	-0.0459641	-0.0458054	-0.0106506	-0.00896118	-0.0108323	-0.0113891	-0.0102278	-0.0107682	-0.0108949	-0.0107072	0.0016037	0.0056561	0.0014749	0.00108368	0.00183623	0.00157807	0.00148418	0.00160067	0.108416	0.697895	0.107958	0.106419	0.129084	0.0856142	0.0848809	0.094446
PILRA	Neurology	0.0223935	0.0185782	0.0221475	0.0221475	0.0226129	0.0265676	0.0265676	0.0270118	0.00846926	0.00193799	0.00746278	0.00746278	0.00803886	0.0117435	0.0117435	0.0122778	0.0363178	0.0352184	0.0368321	0.0368321	0.0371869	0.0413917	0.0413917	0.0417458	0.00162108	0.0286529	0.00311635	0.00311635	0.00235749	0.000443688	0.000443688	0.000326644	0.874101	0.683327	0.877518	0.877518	0.882908	0.663411	0.663411	0.678967
NPTXR	Cardiometabolic	-0.0261078	-0.0181088	-0.025689	-0.0232507	-0.0232479	-0.0206867	-0.0173064	-0.0173992	-0.0424117	-0.0325532	-0.0411458	-0.0385929	-0.0387899	-0.0373003	-0.0337499	-0.0336171	-0.00980396	-0.00366451	-0.0102323	-0.00790847	-0.00770598	-0.00407324	-0.00086295	-0.00118135	0.00169789	0.0140023	0.00112419	0.0029754	0.00337059	0.0146669	0.0391295	0.0354892	0.184183	0.0212866	0.144135	0.167536	0.167531	0.105318	0.129758	0.130155
TGFBI	Cardiometabolic	-0.0357128	-0.031651	-0.0335051	-0.0335038	-0.0364474	-0.0341282	-0.0341236	-0.0393265	-0.0581158	-0.0586895	-0.0586731	-0.0586378	-0.0604334	-0.0541431	-0.0541211	-0.0602557	-0.0133098	-0.00461238	-0.00833715	-0.00836979	-0.0124614	-0.0141132	-0.014126	-0.0183973	0.00178175	0.021773	0.00907484	0.00898447	0.00289926	0.000831773	0.000824419	0.000230668	0.308877	0.273936	0.366667	0.367139	0.354913	0.134134	0.134285	0.373557
ADAM23	Inflammation	0.0217707	0.0294943	0.0218121	0.0209541	0.0209278	0.0229245	0.0220855	0.0218721	0.00809659	0.0112524	0.0081095	0.00704879	0.00710624	0.00858938	0.00793598	0.00783847	0.0354447	0.0477362	0.0355146	0.0348593	0.0347493	0.0372596	0.036235	0.0359057	0.00180555	0.00152988	0.00180902	0.00314193	0.00300072	0.00172238	0.00221897	0.00225285	0.594077	0.815624	0.593765	0.628147	0.660486	0.60321	0.626085	0.636702
APPL2	Inflammation II	-0.11526	NA	-0.114636	-0.114636	-0.114636	-0.115091	-0.115091	-0.115091	-0.188113	NA	-0.187994	-0.187994	-0.187994	-0.190718	-0.190718	-0.190718	-0.042407	NA	-0.0412787	-0.0412787	-0.0412787	-0.0394641	-0.0394641	-0.0394641	0.00192976	NA	0.00219244	0.00219244	0.00219244	0.00285694	0.00285694	0.00285694	0.19588	NA	0.19288	0.19288	0.19288	0.215368	0.215368	0.215368
SCG3	Inflammation	0.0347505	0.0194625	0.0302784	0.0293074	0.0264738	0.0366682	0.0372469	0.0356823	0.0126675	-0.00547583	0.00393049	0.00313387	-0.000945007	0.0111646	0.0117078	0.00982148	0.0568336	0.0444009	0.0566263	0.055481	0.0538925	0.0621719	0.062786	0.0615431	0.00204063	0.126114	0.0243005	0.0281895	0.058436	0.00483285	0.00425698	0.00684435	0.131105	0.404698	0.170513	0.109431	0.118626	0.0964376	0.049039	0.0508269
GCHFR	Inflammation II	0.136813	NA	0.138681	0.138466	0.138466	0.134437	0.134159	0.134159	0.0496831	NA	0.0495024	0.0495328	0.0495328	0.043199	0.0431954	0.0431954	0.223942	NA	0.227861	0.227399	0.227399	0.225674	0.225123	0.225123	0.00208691	NA	0.00230432	0.00227625	0.00227625	0.00387744	0.00384407	0.00384407	0.095065	NA	0.112548	0.11495	0.11495	0.105982	0.107811	0.107811
PLA2G1B	Cardiometabolic	-0.284678	NA	-0.276332	-0.276332	-0.276332	-0.280356	-0.280356	-0.280356	-0.466075	NA	-0.457508	-0.457508	-0.457508	-0.475352	-0.475352	-0.475352	-0.10328	NA	-0.0951566	-0.0951566	-0.0951566	-0.0853598	-0.0853598	-0.0853598	0.00209877	NA	0.00279553	0.00279553	0.00279553	0.00483329	0.00483329	0.00483329	0.204293	NA	0.197887	0.197887	0.197887	0.236722	0.236722	0.236722
APOA1	Inflammation II	-0.233147	NA	-0.231249	-0.170066	-0.170066	-0.231883	-0.172034	-0.172034	-0.382826	NA	-0.383007	-0.306835	-0.306835	-0.390789	-0.315642	-0.315642	-0.0834692	NA	-0.0794911	-0.0332972	-0.0332972	-0.072977	-0.0284259	-0.0284259	0.00226602	NA	0.002821	0.0148044	0.0148044	0.00423549	0.0188785	0.0188785	0.392037	NA	0.376734	0.583356	0.583356	0.416698	0.611574	0.611574
IFIT3	Oncology II	0.16265	NA	0.161835	0.161835	0.161835	0.162801	0.162801	0.162801	0.058097	NA	0.0576392	0.0576392	0.0576392	0.0539835	0.0539835	0.0539835	0.267203	NA	0.26603	0.26603	0.26603	0.271618	0.271618	0.271618	0.00229562	NA	0.00233313	0.00233313	0.00233313	0.00336472	0.00336472	0.00336472	0.849609	NA	0.847901	0.847901	0.847901	0.857818	0.857818	0.857818
CEBPB	Cardiometabolic	-0.33614	NA	-0.312705	-0.312705	-0.312705	-0.318421	-0.318421	-0.318421	-0.554513	NA	-0.538385	-0.538385	-0.538385	-0.565209	-0.565209	-0.565209	-0.117767	NA	-0.0870259	-0.0870259	-0.0870259	-0.0716332	-0.0716332	-0.0716332	0.00255322	NA	0.00661239	0.00661239	0.00661239	0.0114431	0.0114431	0.0114431	0.0709362	NA	0.0659717	0.0659717	0.0659717	0.0940211	0.0940211	0.0940211
BAG3	Neurology	-0.210185	NA	-0.201941	-0.201941	-0.21616	-0.205004	-0.205004	-0.203631	-0.347282	NA	-0.342242	-0.342242	-0.355953	-0.352025	-0.352025	-0.346534	-0.0730877	NA	-0.0616401	-0.0616401	-0.0763666	-0.0579824	-0.0579824	-0.0607283	0.00265723	NA	0.00478654	0.00478654	0.0024402	0.00627727	0.00627727	0.00522418	0.122117	NA	0.109008	0.109008	0.279323	0.141865	0.141865	0.216402
ASAH1	Cardiometabolic II	-0.0434136	-0.0292133	-0.0435354	-0.0437632	-0.0436332	-0.0432141	-0.0429345	-0.0427228	-0.0717736	-0.0556213	-0.0755116	-0.0750803	-0.0747337	-0.0740792	-0.0718589	-0.0716136	-0.0150536	-0.0028053	-0.0115593	-0.0124461	-0.0125328	-0.012349	-0.0140101	-0.0138321	0.00269695	0.0301458	0.00761941	0.00616462	0.00596342	0.00606706	0.0036223	0.00375141	0.998146	0.983045	0.997877	0.992919	0.992077	0.98929	0.990225	0.987894
CELA3A	Cardiometabolic	-0.0437414	-0.039773	-0.0438222	-0.0421546	-0.043706	-0.0436704	-0.0422825	-0.0428448	-0.0723579	-0.0727831	-0.0724902	-0.0705134	-0.0737571	-0.0731579	-0.0714523	-0.0729503	-0.0151249	-0.00676304	-0.0151542	-0.0137959	-0.0136548	-0.0141828	-0.0131128	-0.0127393	0.00273658	0.0182003	0.0027353	0.00357471	0.00436445	0.00370007	0.00449678	0.00528165	0.863655	0.96111	0.860861	0.7892	0.743158	0.874805	0.820163	0.744986
CSF3	Inflammation	-0.210794	NA	-0.205738	-0.205738	-0.205738	-0.2076	-0.2076	-0.2076	-0.349525	NA	-0.3453	-0.3453	-0.3453	-0.354984	-0.354984	-0.354984	-0.0720634	NA	-0.0661762	-0.0661762	-0.0661762	-0.0602164	-0.0602164	-0.0602164	0.00290075	NA	0.00386073	0.00386073	0.00386073	0.00576697	0.00576697	0.00576697	0.531021	NA	0.526163	0.526163	0.526163	0.556212	0.556212	0.556212
ANXA10	Neurology	0.31098	NA	0.292631	0.292631	0.292631	0.297935	0.297935	0.297935	0.105119	NA	0.0826786	0.0826786	0.0826786	0.0686307	0.0686307	0.0686307	0.516841	NA	0.502584	0.502584	0.502584	0.52724	0.52724	0.52724	0.00306859	NA	0.00629909	0.00629909	0.00629909	0.0108784	0.0108784	0.0108784	0.156298	NA	0.141534	0.141534	0.141534	0.18201	0.18201	0.18201
TNFRSF19	Oncology	-0.0532722	-0.0652481	-0.053246	-0.0529954	-0.0566543	-0.0564466	-0.0552234	-0.0574394	-0.0886063	-0.105323	-0.0894054	-0.0863045	-0.0890096	-0.0903412	-0.0888516	-0.0904075	-0.0179381	-0.0251735	-0.0170867	-0.0196863	-0.0242991	-0.022552	-0.0215952	-0.0244712	0.0031269	0.00141707	0.00390016	0.00181874	0.00059934	0.00109837	0.00128814	0.000638321	0.657354	0.902777	0.656957	0.665067	0.635075	0.669781	0.684348	0.666352
TSPAN1	Cardiometabolic	-0.335633	NA	-0.326289	-0.326289	-0.326289	-0.331986	-0.331986	-0.331986	-0.558768	NA	-0.551444	-0.551444	-0.551444	-0.576856	-0.576856	-0.576856	-0.112498	NA	-0.101133	-0.101133	-0.101133	-0.0871153	-0.0871153	-0.0871153	0.00319714	NA	0.00450685	0.00450685	0.00450685	0.00787828	0.00787828	0.00787828	0.872746	NA	0.867389	0.867389	0.867389	0.882762	0.882762	0.882762
MIF	Neurology	-0.129876	NA	-0.127407	-0.127407	-0.127407	-0.127653	-0.127653	-0.127653	-0.21644	NA	-0.215027	-0.215027	-0.215027	-0.218392	-0.218392	-0.218392	-0.0433125	NA	-0.0397866	-0.0397866	-0.0397866	-0.0369141	-0.0369141	-0.0369141	0.00327535	NA	0.00437265	0.00437265	0.00437265	0.00582791	0.00582791	0.00582791	0.0702034	NA	0.0700351	0.0700351	0.0700351	0.0836559	0.0836559	0.0836559
ATXN3	Neurology II	-0.0472899	-0.0330664	-0.0471991	-0.0432517	-0.0331737	-0.045405	-0.0349713	-0.0364993	-0.0789032	-0.0683092	-0.0790075	-0.0743598	-0.069525	-0.0812458	-0.0693544	-0.0748134	-0.0156766	0.0021764	-0.0153906	-0.0121437	0.00317755	-0.00956424	-0.000588177	0.0018149	0.00336914	0.0659258	0.00363401	0.00642861	0.073673	0.0130286	0.0462076	0.0618844	0.0496102	0.0104899	0.0464005	0.0271944	0.0355781	0.0533376	0.00613909	0.0220389
TREH	Cardiometabolic II	0.0176189	0.0180408	0.0176295	0.0178449	0.0179682	0.0185696	0.0187456	0.0188979	0.00581201	0.0033838	0.00580893	0.00604293	0.00616825	0.00642094	0.00662209	0.00677091	0.0294257	0.0326978	0.0294501	0.0296469	0.0297682	0.0307182	0.0308692	0.0310248	0.00344709	0.0158456	0.00346522	0.00304145	0.00284037	0.00273666	0.00244126	0.00225599	0.545528	0.487918	0.543569	0.561258	0.61169	0.60359	0.619738	0.673294
EPPK1	Cardiometabolic II	0.0314017	0.017512	0.0321899	0.0306386	0.0305888	0.032539	0.0313661	0.0313824	0.0102272	-0.00856616	0.00998992	0.00809952	0.00807388	0.0121217	0.0110233	0.0110398	0.0525762	0.0435902	0.05439	0.0531777	0.0531038	0.0529564	0.0517089	0.0517251	0.00365354	0.188122	0.004484	0.00771521	0.00774915	0.00178659	0.00251094	0.00249773	0.233407	0.0305261	0.280942	0.291262	0.290024	0.194093	0.194784	0.195543
LACRT	Oncology II	-0.251529	NA	-0.247917	-0.247917	-0.247917	-0.250552	-0.250552	-0.250552	-0.422738	NA	-0.420302	-0.420302	-0.420302	-0.434165	-0.434165	-0.434165	-0.0803211	NA	-0.0755311	-0.0755311	-0.0755311	-0.0669395	-0.0669395	-0.0669395	0.00398349	NA	0.00482144	0.00482144	0.00482144	0.00748394	0.00748394	0.00748394	0.551007	NA	0.54413	0.54413	0.54413	0.568294	0.568294	0.568294
SERPIND1	Inflammation II	0.265966	NA	0.261526	0.236787	0.217068	0.264901	0.238238	0.218461	0.084761	NA	0.0822032	0.0707945	0.0621523	0.0731274	0.0618372	0.0546364	0.44717	NA	0.440849	0.40278	0.371983	0.456675	0.414638	0.382286	0.00401776	NA	0.00425745	0.00517599	0.00602706	0.00678248	0.00812022	0.00895885	0.900319	NA	0.897798	0.942242	0.921304	0.90778	0.949232	0.932158
PIK3IP1	Neurology	0.0495653	0.0447152	0.050802	0.0554356	0.053579	0.0371788	0.0390782	0.0381414	0.0157705	0.0134953	0.0164296	0.0199962	0.0187624	0.00727095	0.00928905	0.0085217	0.0833601	0.0759352	0.0851744	0.090875	0.0883956	0.0670866	0.0688674	0.067761	0.0040455	0.00499766	0.00376982	0.00217052	0.00255987	0.014832	0.0101367	0.0116076	0.0793968	0.03074	0.0862409	0.126383	0.106477	0.0334774	0.0411873	0.0362425
REG1A	Cardiometabolic	-0.0412049	-0.0441077	-0.041281	-0.0422339	-0.0422339	-0.0399348	-0.0409465	-0.0409465	-0.0693387	-0.0796658	-0.0693942	-0.0701892	-0.0701892	-0.0688255	-0.069664	-0.069664	-0.0130711	-0.00854954	-0.0131678	-0.0142787	-0.0142787	-0.0110441	-0.012229	-0.012229	0.00409727	0.0150483	0.00400229	0.00306586	0.00306586	0.00674458	0.0051966	0.0051966	0.952002	0.974594	0.950804	0.951111	0.951111	0.932082	0.93199	0.93199
C5	Inflammation II	0.100268	NA	0.109422	0.0999941	0.100519	0.105603	0.0961371	0.0966463	0.0316799	NA	0.0385653	0.0339756	0.0345076	0.0331708	0.0292283	0.0297451	0.168856	NA	0.180279	0.166013	0.16653	0.178034	0.163046	0.163547	0.00416691	NA	0.00247229	0.00299126	0.00284001	0.00426929	0.00486032	0.00463465	0.200562	NA	0.401702	0.322237	0.332858	0.322899	0.293233	0.301834
PRDX2	Inflammation II	-0.107198	-0.100636	-0.10762	-0.0906323	-0.106279	-0.107014	-0.0901549	-0.0960624	-0.181071	-0.183743	-0.181869	-0.16056	-0.177977	-0.18329	-0.161862	-0.172806	-0.0333256	-0.0175286	-0.0333719	-0.0207043	-0.0345804	-0.030739	-0.018448	-0.019319	0.00445304	0.0176275	0.0044987	0.0110767	0.00366948	0.00596265	0.0137319	0.014153	0.987907	0.984082	0.986925	0.928613	0.737318	0.987103	0.93339	0.821199
NOTCH2	Cardiometabolic II	-0.201229	-0.149362	-0.194217	-0.199941	-0.21742	-0.115509	-0.133118	-0.191018	-0.340149	-0.240875	-0.351322	-0.356094	-0.34908	-0.269518	-0.290757	-0.317036	-0.0623083	-0.057849	-0.0371121	-0.0437875	-0.0857593	0.0385005	0.02452	-0.0649992	0.00452487	0.00137937	0.0153948	0.012088	0.00120953	0.141563	0.0979044	0.00296933	0.252713	0.407924	0.351079	0.402668	0.283104	0.266361	0.340155	0.294087
MEGF11	Cardiometabolic II	0.100903	0.113901	0.102043	0.103871	0.103871	0.10215	0.104968	0.104968	0.0309143	0.0389338	0.03077	0.0348466	0.0348466	0.0285338	0.0344209	0.0344209	0.170892	0.188867	0.173316	0.172895	0.172895	0.175767	0.175515	0.175515	0.00471795	0.00290264	0.00501424	0.0031835	0.0031835	0.00653515	0.00354252	0.00354252	0.613192	0.463137	0.625047	0.406731	0.406731	0.643483	0.463041	0.463041
EGLN1	Inflammation	-0.123326	-0.0707129	-0.12724	-0.12724	-0.12724	-0.0834008	-0.0834008	-0.0834008	-0.208933	-0.146808	-0.216166	-0.216166	-0.216166	-0.155197	-0.155197	-0.155197	-0.0377185	0.00538263	-0.0383133	-0.0383133	-0.0383133	-0.0116042	-0.0116042	-0.0116042	0.00474993	0.0685574	0.00504102	0.00504102	0.00504102	0.0228014	0.0228014	0.0228014	0.339189	0.165067	0.363847	0.363847	0.363847	0.373208	0.373208	0.373208
CD248	Cardiometabolic II	0.168828	0.102344	0.157224	0.130101	0.130101	0.0694544	0.0552079	0.0552079	0.0511803	-0.0699189	-0.0291618	-0.0488911	-0.0488911	-0.0901283	-0.0997386	-0.0997386	0.286477	0.274606	0.34361	0.309093	0.309093	0.229037	0.210154	0.210154	0.0049142	0.244245	0.098268	0.154271	0.154271	0.393645	0.484964	0.484964	0.550986	0.256608	0.534068	0.335843	0.335843	0.538491	0.431531	0.431531
SELL	Inflammation II	-0.0329436	-0.0122263	-0.032822	-0.0330216	-0.0296011	-0.0319232	-0.0316082	-0.0297731	-0.0561382	-0.0420082	-0.0565006	-0.0556789	-0.0547791	-0.060685	-0.0596713	-0.0564858	-0.00974904	0.0175556	-0.00914346	-0.0103642	-0.00442315	-0.0031614	-0.00354519	-0.00306042	0.00537316	0.421039	0.0065916	0.00428321	0.0212069	0.0296004	0.0272746	0.0289246	0.277695	0.302067	0.279002	0.249761	0.268128	0.371496	0.34453	0.361761
CETN3	Oncology II	0.100155	NA	0.0996966	0.100114	0.109287	0.0999284	0.0963047	0.103415	0.0296284	NA	0.0291174	0.0222893	0.0441925	0.0270017	0.00933977	0.0276634	0.170681	NA	0.170276	0.177939	0.174381	0.172855	0.18327	0.179166	0.00538003	NA	0.0056307	0.0116921	0.0009998	0.00723873	0.0299721	0.00745693	0.363523	NA	0.360786	0.203396	0.194176	0.383131	0.254036	0.227323
PLCB2	Neurology II	0.0995994	0.0830536	0.107644	0.107644	0.107644	0.106652	0.106652	0.106652	0.0294153	0.00924566	0.0200521	0.0200521	0.0200521	0.0251969	0.0251969	0.0251969	0.169783	0.156861	0.195237	0.195237	0.195237	0.188107	0.188107	0.188107	0.00541224	0.0274203	0.0160116	0.0160116	0.0160116	0.0102805	0.0102805	0.0102805	0.762445	0.587766	0.945789	0.945789	0.945789	0.957763	0.957763	0.957763
NAPRT	Neurology II	-0.0389364	-0.0397243	-0.0384493	-0.0398651	-0.0381013	-0.0388949	-0.040691	-0.03858	-0.0664434	-0.0679867	-0.065685	-0.0666678	-0.0647926	-0.0672328	-0.0685791	-0.0672909	-0.0114294	-0.0114618	-0.0112136	-0.0130624	-0.01141	-0.0105571	-0.0128029	-0.00986904	0.00553132	0.00587232	0.00565875	0.00355505	0.00514509	0.00714223	0.00423975	0.00844656	0.669872	0.835024	0.649616	0.697919	0.739534	0.675422	0.704198	0.748762
CFH	Inflammation II	0.0356642	0.0314502	0.0357605	0.0349932	0.0350239	0.0344032	0.0336276	0.033658	0.0104337	0.00270488	0.0104426	0.00976952	0.0098033	0.00842224	0.00774673	0.00778063	0.0608947	0.0601955	0.0610785	0.0602169	0.0602444	0.0603842	0.0595084	0.0595353	0.00559734	0.0320014	0.00563384	0.00654622	0.0064926	0.00945017	0.010877	0.0107948	0.817989	0.822636	0.816052	0.827842	0.831403	0.845572	0.856339	0.859593
NECTIN2	Cardiometabolic	0.0847138	0.112166	0.0843602	0.0815299	0.0887939	0.0949943	0.0913045	0.0980751	0.0243403	0.0532475	0.0280392	0.0277273	0.0340784	0.0404147	0.0373728	0.0450739	0.145087	0.171085	0.140681	0.135333	0.143509	0.149574	0.145236	0.151076	0.00595685	0.000190513	0.00332769	0.00297763	0.00146927	0.000646618	0.000906162	0.000286977	0.865443	0.766098	0.842532	0.84675	0.820394	0.853899	0.859351	0.793966
CAPS	Neurology II	0.151106	0.156723	0.147734	0.143406	0.146706	0.15053	0.150294	0.152889	0.0424655	0.0591606	0.0472153	0.0517936	0.0551939	0.0659184	0.0670199	0.0696896	0.259747	0.254285	0.248252	0.235019	0.238218	0.235142	0.233569	0.236088	0.00640927	0.0016413	0.00396927	0.0021547	0.00167749	0.000488631	0.000404153	0.000316169	0.24232	0.423742	0.215946	0.199521	0.154166	0.492731	0.460776	0.363991
SSC5D	Cardiometabolic	0.0406076	0.0342899	0.0405476	0.0394032	0.0394032	0.0363129	0.0350778	0.0350778	0.0113891	0.00683306	0.0101206	0.00999081	0.00999081	0.00714218	0.00659261	0.00659261	0.069826	0.0617468	0.0709746	0.0688156	0.0688156	0.0654835	0.0635631	0.0635631	0.00645081	0.0143759	0.00900441	0.00864644	0.00864644	0.0146936	0.0157968	0.0157968	0.941863	0.655459	0.937395	0.916323	0.916323	0.921505	0.871065	0.871065
CLEC7A	Inflammation	0.0174991	0.0193512	0.017532	0.0177573	0.0177082	0.016641	0.0168889	0.0168443	0.00489409	0.00421336	0.00504999	0.00529269	0.00525488	0.00341546	0.00368705	0.0036676	0.0301042	0.034489	0.0300141	0.0302219	0.0301615	0.0298666	0.0300907	0.030021	0.00650951	0.0122283	0.0059065	0.00523511	0.00531979	0.0136586	0.012164	0.0122278	0.648463	0.966873	0.635094	0.633943	0.635938	0.703272	0.703257	0.70525
TACC3	Oncology	-0.0598066	-0.0432177	-0.0584168	-0.0611971	-0.0657078	-0.0579036	-0.0616331	-0.0709648	-0.102965	-0.0943379	-0.102406	-0.10494	-0.114647	-0.112045	-0.116478	-0.128953	-0.016648	0.00790242	-0.014428	-0.0174544	-0.0167687	-0.00376182	-0.0067882	-0.0129767	0.00660759	0.097523	0.00924605	0.00610596	0.00850005	0.0360694	0.0276265	0.0164592	0.12209	0.0825288	0.129144	0.121242	0.0828176	0.184485	0.170731	0.110101
TLR1	Inflammation II	0.0341152	0.0455098	0.0337234	0.0340244	0.0348343	0.0395246	0.0397849	0.0407397	0.00938345	0.0181404	0.00876891	0.00907612	0.00996397	0.0156333	0.0158986	0.0168678	0.058847	0.0728792	0.0586779	0.0589727	0.0597046	0.063416	0.0636713	0.0646115	0.00685948	0.00111797	0.00808051	0.00751776	0.00604744	0.00118499	0.00109658	0.000823211	2.79959e-05	0.00165422	2.93122e-05	3.36598e-05	7.15969e-05	2.31024e-05	2.66128e-05	5.86235e-05
PSRC1	Oncology	-0.0751401	-0.0762685	-0.0754969	-0.0772053	-0.0745846	-0.0779314	-0.0795305	-0.0769262	-0.129937	-0.136602	-0.13031	-0.131896	-0.128688	-0.133007	-0.134488	-0.131287	-0.0203435	-0.0159353	-0.0206843	-0.0225148	-0.020481	-0.0228563	-0.0245731	-0.0225657	0.00719655	0.0132258	0.00694262	0.00566029	0.00689424	0.00554819	0.00456361	0.00554453	0.958203	0.908984	0.95682	0.843327	0.832681	0.898185	0.803285	0.787076
CD300C	Neurology	0.0242279	0.0310144	0.0244637	0.0246754	0.0247943	0.0242791	0.0240948	0.0240292	0.00653687	0.0110397	0.00707006	0.00790712	0.00826246	0.00726418	0.00712059	0.00706594	0.041919	0.0509891	0.0418573	0.0414437	0.0413261	0.0412941	0.0410691	0.0409925	0.00727093	0.00234077	0.00583988	0.00392423	0.00328705	0.00516227	0.0053999	0.00549687	0.304684	0.851644	0.302123	0.323597	0.322245	0.332098	0.359444	0.361047
POMC	Cardiometabolic II	0.133114	NA	0.1062	0.1062	0.1062	0.0813477	0.0813477	0.0813477	0.0355489	NA	-0.0185422	-0.0185422	-0.0185422	-0.0566745	-0.0566745	-0.0566745	0.230678	NA	0.230943	0.230943	0.230943	0.21937	0.21937	0.21937	0.00749295	NA	0.0951912	0.0951912	0.0951912	0.248022	0.248022	0.248022	0.558931	NA	0.680556	0.680556	0.680556	0.913967	0.913967	0.913967
CEP170	Cardiometabolic II	0.213762	NA	0.211076	0.211076	0.211076	0.21346	0.21346	0.21346	0.056266	NA	0.0546527	0.0546527	0.0546527	0.0471035	0.0471035	0.0471035	0.371259	NA	0.3675	0.3675	0.3675	0.379817	0.379817	0.379817	0.0078102	NA	0.00817503	0.00817503	0.00817503	0.0119058	0.0119058	0.0119058	0.899254	NA	0.895133	0.895133	0.895133	0.904634	0.904634	0.904634
TWF2	Cardiometabolic II	-0.243013	NA	-0.236445	-0.236445	-0.236445	-0.239904	-0.239904	-0.239904	-0.422109	NA	-0.411073	-0.411073	-0.411073	-0.427819	-0.427819	-0.427819	-0.0639158	NA	-0.0618169	-0.0618169	-0.0618169	-0.0519879	-0.0519879	-0.0519879	0.00782724	NA	0.00795971	0.00795971	0.00795971	0.0123425	0.0123425	0.0123425	0.214384	NA	0.217039	0.217039	0.217039	0.257154	0.257154	0.257154
FIS1	Inflammation	-0.0805991	NA	-0.0851097	-0.0894682	-0.0894682	-0.0858301	-0.0909009	-0.0909009	-0.140191	NA	-0.151068	-0.152578	-0.152578	-0.154781	-0.157183	-0.157183	-0.0210069	NA	-0.0191512	-0.0263584	-0.0263584	-0.0168794	-0.0246189	-0.0246189	0.00802841	NA	0.0114374	0.00545998	0.00545998	0.0146966	0.00718929	0.00718929	0.81483	NA	0.853255	0.923935	0.923935	0.869053	0.947077	0.947077
OLR1	Cardiometabolic	-0.129678	-0.151512	-0.131506	-0.131506	-0.131506	-0.129222	-0.129222	-0.129222	-0.225934	-0.261124	-0.228893	-0.228893	-0.228893	-0.230351	-0.230351	-0.230351	-0.0334223	-0.041899	-0.0341188	-0.0341188	-0.0341188	-0.0280941	-0.0280941	-0.0280941	0.00827812	0.00674556	0.00813003	0.00813003	0.00813003	0.012264	0.012264	0.012264	0.805909	0.61062	0.819508	0.819508	0.819508	0.700792	0.700792	0.700792
EPO	Inflammation	0.153749	NA	0.152797	0.152797	0.152797	0.153628	0.153628	0.153628	0.0389395	NA	0.0367369	0.0367369	0.0367369	0.0328054	0.0328054	0.0328054	0.268559	NA	0.268857	0.268857	0.268857	0.274452	0.274452	0.274452	0.00867213	NA	0.00986983	0.00986983	0.00986983	0.0126981	0.0126981	0.0126981	0.487658	NA	0.470321	0.470321	0.470321	0.504804	0.504804	0.504804
SHMT1	Inflammation	0.0248338	0.0151024	0.0274775	0.0274775	0.0273602	0.0234205	0.0234205	0.0228172	0.00625753	-0.00997074	0.00526801	0.00526801	0.00512877	0.00217907	0.00217907	0.0015454	0.04341	0.0401756	0.049687	0.049687	0.0495916	0.044662	0.044662	0.0440889	0.00878804	0.23778	0.0153143	0.0153143	0.0158598	0.0306931	0.0306931	0.0355221	0.517196	0.300707	0.563333	0.563333	0.552778	0.449521	0.449521	0.423885
CBS	Cardiometabolic II	-0.107392	-0.0689633	-0.0183704	-0.0358422	-0.0682591	-0.0236619	-0.0766167	-0.0797028	-0.18836	-0.158332	-0.154724	-0.167779	-0.185437	-0.17464	-0.155295	-0.179153	-0.0264236	0.0204057	0.117983	0.0960943	0.0489183	0.127316	0.00206157	0.0197469	0.00933356	0.130421	0.791735	0.594415	0.253565	0.758712	0.0563127	0.116231	0.0208554	0.0877318	0.0663125	0.342651	0.384721	0.0580282	0.333901	0.409973
NEXN	Inflammation II	-0.162306	NA	-0.160972	-0.160972	-0.160972	-0.162287	-0.162287	-0.162287	-0.28599	NA	-0.283263	-0.283263	-0.283263	-0.290991	-0.290991	-0.290991	-0.0386212	NA	-0.0386812	-0.0386812	-0.0386812	-0.0335825	-0.0335825	-0.0335825	0.0101121	NA	0.0098826	0.0098826	0.0098826	0.0134596	0.0134596	0.0134596	0.734299	NA	0.731967	0.731967	0.731967	0.751017	0.751017	0.751017
PHLDB1	Oncology II	0.317418	NA	0.306946	0.306946	0.306946	0.313805	0.313805	0.313805	0.0752	NA	0.0748021	0.0748021	0.0748021	0.056718	0.056718	0.056718	0.559637	NA	0.539091	0.539091	0.539091	0.570892	0.570892	0.570892	0.0102151	NA	0.00955562	0.00955562	0.00955562	0.0167401	0.0167401	0.0167401	0.299811	NA	0.292664	0.292664	0.292664	0.350931	0.350931	0.350931
SERPINH1	Oncology II	0.0764108	0.0657505	0.0765133	0.0719424	0.0616982	0.0765744	0.0733858	0.0631032	0.018094	-0.00221978	0.0178608	0.0136657	0.00562368	0.0162249	0.0128741	0.00530315	0.134728	0.133721	0.135166	0.130219	0.117773	0.136924	0.133897	0.120903	0.0102262	0.057966	0.0105637	0.0155388	0.0310425	0.0128862	0.0174563	0.0323717	0.653444	0.792936	0.649126	0.501222	0.329336	0.668114	0.552753	0.398421
PPP1R14D	Neurology II	0.233144	NA	0.226024	0.226024	0.226024	0.229238	0.229238	0.229238	0.0545141	NA	0.0479784	0.0479784	0.0479784	0.03784	0.03784	0.03784	0.411773	NA	0.40407	0.40407	0.40407	0.420636	0.420636	0.420636	0.0105244	NA	0.0128421	0.0128421	0.0128421	0.0189022	0.0189022	0.0189022	0.668047	NA	0.658072	0.658072	0.658072	0.688771	0.688771	0.688771
GSTM4	Cardiometabolic II	-0.05696	-0.0520676	-0.0577581	-0.0525648	-0.0594802	-0.048428	-0.0411065	-0.0567038	-0.100622	-0.0874059	-0.10792	-0.100321	-0.104636	-0.0969077	-0.0867552	-0.100146	-0.013298	-0.0167293	-0.00759651	-0.00480906	-0.0143249	5.17516e-05	0.00454217	-0.0132618	0.0105608	0.00387924	0.0240216	0.0309796	0.0098305	0.0502451	0.0775735	0.0105188	0.0213814	0.00314842	0.0456977	0.0141494	0.0197967	0.0179706	0.00174139	0.010658
SNAP29	Oncology	-0.176758	NA	-0.176657	-0.176657	-0.176657	-0.177175	-0.177175	-0.177175	-0.312616	NA	-0.312457	-0.312457	-0.312457	-0.318722	-0.318722	-0.318722	-0.0408995	NA	-0.0408574	-0.0408574	-0.0408574	-0.0356275	-0.0356275	-0.0356275	0.0107723	NA	0.0107831	0.0107831	0.0107831	0.0141557	0.0141557	0.0141557	0.957061	NA	0.95623	0.95623	0.95623	0.959342	0.959342	0.959342
LYSMD3	Neurology II	0.250572	NA	0.243531	0.243531	0.243531	0.247655	0.247655	0.247655	0.0573761	NA	0.0526759	0.0526759	0.0526759	0.0405305	0.0405305	0.0405305	0.443768	NA	0.434386	0.434386	0.434386	0.45478	0.45478	0.45478	0.0110207	NA	0.0123874	0.0123874	0.0123874	0.0191041	0.0191041	0.0191041	0.553595	NA	0.533018	0.533018	0.533018	0.575141	0.575141	0.575141
CR1	Inflammation II	-0.0272038	-0.028461	-0.0272585	-0.0265086	-0.0213796	-0.0275774	-0.0253046	-0.0205861	-0.0483382	-0.0528785	-0.0487895	-0.0464029	-0.0457648	-0.0504977	-0.0457288	-0.0412211	-0.00606933	-0.00404341	-0.00572764	-0.00661432	0.00300562	-0.00465719	-0.00488032	4.89235e-05	0.0116418	0.0223408	0.0130885	0.00901196	0.0857261	0.0183632	0.0151701	0.0505457	0.977364	0.825414	0.977387	0.99952	0.955544	0.976374	0.996773	0.973103
TNFAIP8	Inflammation	0.182557	NA	0.180908	0.182498	0.182498	0.18246	0.179818	0.179818	0.0405655	NA	0.0389931	0.0582669	0.0582669	0.0328881	0.0496394	0.0496394	0.324549	NA	0.322822	0.30673	0.30673	0.332032	0.309997	0.309997	0.0117386	NA	0.0124723	0.00398654	0.00398654	0.0168061	0.00678264	0.00678264	0.339357	NA	0.330185	0.775131	0.775131	0.36238	0.764182	0.764182
SIGLEC9	Oncology	0.0317998	0.0275279	0.0323257	0.0338669	0.0336874	0.0304514	0.031444	0.0315262	0.0070503	-0.000475772	0.00787146	0.00819639	0.00898937	0.00588829	0.00696574	0.00713891	0.0565493	0.0555315	0.05678	0.0595375	0.0583854	0.0550144	0.0559223	0.0559134	0.0117926	0.0540214	0.00957403	0.00971633	0.00751012	0.0151068	0.0118122	0.0112863	0.115217	0.253182	0.126393	0.0891618	0.0891048	0.110314	0.0745559	0.0746964
DNAJB6	Inflammation II	-0.0636295	-0.046502	-0.0632845	-0.0606136	-0.064133	-0.0628085	-0.0600204	-0.0668724	-0.113371	-0.0994297	-0.113303	-0.1098	-0.112864	-0.114244	-0.110574	-0.117249	-0.0138884	0.00642578	-0.0132662	-0.0114267	-0.0154023	-0.0113729	-0.00946695	-0.0164954	0.0121688	0.0850674	0.0131456	0.0157228	0.00989578	0.0166961	0.0199653	0.00927538	0.0117498	0.0145168	0.0117236	0.011411	0.00658894	0.0140955	0.0138207	0.0153589
LACTB2	Cardiometabolic	-0.0852776	-0.0633007	-0.0857755	-0.0857755	-0.0847621	-0.0665071	-0.0665071	-0.0769585	-0.151982	-0.137636	-0.14582	-0.14582	-0.143116	-0.138584	-0.138584	-0.14081	-0.0185737	0.0110349	-0.025731	-0.025731	-0.0264077	0.00557023	0.00557023	-0.0131074	0.0122204	0.095115	0.00511225	0.00511225	0.00441433	0.0705294	0.0705294	0.0181617	0.946722	0.936662	0.932742	0.932742	0.992681	0.984411	0.984411	0.989169
SPRED2	Inflammation II	-0.193965	NA	-0.192065	-0.192065	-0.192065	-0.194027	-0.194027	-0.194027	-0.345753	NA	-0.342065	-0.342065	-0.342065	-0.35296	-0.35296	-0.35296	-0.0421761	NA	-0.0420656	-0.0420656	-0.0420656	-0.0350947	-0.0350947	-0.0350947	0.0122604	NA	0.0120863	0.0120863	0.0120863	0.0167225	0.0167225	0.0167225	0.599002	NA	0.595387	0.595387	0.595387	0.624123	0.624123	0.624123
SWAP70	Oncology II	0.0685059	0.0314852	0.0709186	0.0709186	0.0709186	0.0619054	0.0619054	0.0619054	0.0147891	-0.0259761	0.0188935	0.0188935	0.0188935	0.00673133	0.00673133	0.00673133	0.122223	0.0889464	0.122944	0.122944	0.122944	0.117079	0.117079	0.117079	0.0124342	0.28285	0.00754576	0.00754576	0.00754576	0.027872	0.027872	0.027872	0.486049	0.451016	0.453609	0.453609	0.453609	0.637129	0.637129	0.637129
PINLYP	Inflammation II	0.0188588	0.015814	0.0189659	0.0189724	0.0188171	0.0191654	0.0191681	0.0187124	0.00404605	-0.00608827	0.00414415	0.00417597	0.00391128	0.00395225	0.00396651	0.00362504	0.0336716	0.0377163	0.0337876	0.0337688	0.033723	0.0343785	0.0343696	0.0337998	0.0125844	0.157026	0.0121427	0.0119668	0.0133514	0.0135435	0.0134595	0.015062	0.789143	0.568708	0.783246	0.785582	0.763625	0.777308	0.780005	0.718063
CLEC3B	Inflammation II	-0.0622626	-0.0678824	-0.0617868	-0.062781	-0.0590266	-0.0642322	-0.0647959	-0.0603329	-0.111176	-0.12052	-0.110697	-0.111327	-0.106818	-0.11488	-0.114992	-0.109535	-0.0133488	-0.0152448	-0.0128769	-0.0142348	-0.0112351	-0.0135847	-0.0145996	-0.011131	0.0126011	0.0114843	0.0132872	0.0112554	0.0154897	0.012931	0.0114056	0.0162447	0.447184	0.462807	0.402044	0.443765	0.468295	0.495453	0.505742	0.55586
SULT2A1	Inflammation	-0.0492326	-0.0553153	-0.049424	-0.0530965	-0.055343	-0.0500615	-0.0524785	-0.0548437	-0.0879739	-0.0955465	-0.0860655	-0.107561	-0.102164	-0.0877465	-0.0900316	-0.0915841	-0.0104913	-0.0150841	-0.0127826	0.00136833	-0.00852218	-0.0123765	-0.0149254	-0.0181033	0.012748	0.00704255	0.00820025	0.0560401	0.0205195	0.00922359	0.00616364	0.00343677	0.930466	0.880352	0.92911	0.933216	0.890473	0.948931	0.939522	0.857458
ITIH3	Cardiometabolic	-0.0439959	-0.0453004	-0.0489498	-0.0475661	-0.0488067	-0.0410797	-0.0403118	-0.040025	-0.0786825	-0.0797075	-0.0882989	-0.0868651	-0.0884055	-0.0724705	-0.0716811	-0.0722866	-0.00930928	-0.0108933	-0.00960072	-0.00826699	-0.00920795	-0.0096889	-0.00894258	-0.00776347	0.0129194	0.00986602	0.0147617	0.0176795	0.0157043	0.0103201	0.0117789	0.0150317	0.343893	0.192209	0.384276	0.450587	0.491566	0.329225	0.388068	0.474515
TARBP2	Neurology	-0.280065	NA	-0.267209	-0.267209	-0.267209	-0.272062	-0.272062	-0.272062	-0.500899	NA	-0.488041	-0.488041	-0.488041	-0.513057	-0.513057	-0.513057	-0.0592319	NA	-0.0463765	-0.0463765	-0.0463765	-0.0310662	-0.0310662	-0.0310662	0.012931	NA	0.0177126	0.0177126	0.0177126	0.0269239	0.0269239	0.0269239	0.483494	NA	0.464077	0.464077	0.464077	0.511947	0.511947	0.511947
KLK11	Oncology	-0.0346505	-0.0367738	-0.0346895	-0.0368577	-0.0363412	-0.0331101	-0.0349904	-0.0341901	-0.0621968	-0.0650912	-0.0622546	-0.0643046	-0.0636986	-0.0618933	-0.0636594	-0.0628029	-0.00710429	-0.00845635	-0.0071243	-0.00941073	-0.00898371	-0.00432688	-0.0063214	-0.0055773	0.0136843	0.0109196	0.0136432	0.00848898	0.00922552	0.0241585	0.016751	0.0191804	0.24702	0.32059	0.247269	0.273677	0.236904	0.307818	0.326997	0.297331
ADA	Inflammation	0.0240887	0.0385062	0.0238695	0.0235873	0.0236963	0.0279677	0.027449	0.0276169	0.00492889	0.0145647	0.00499588	0.00488995	0.00502183	0.00782068	0.00758658	0.0077727	0.0432486	0.0624477	0.0427431	0.0422846	0.0423709	0.0481148	0.0473115	0.0474611	0.0137332	0.00161991	0.0131837	0.013415	0.0128816	0.00651276	0.00675711	0.00637861	0.184848	0.352127	0.18284	0.21128	0.228405	0.255394	0.287235	0.307289
MMP13	Neurology	0.0816433	0.0921742	0.0822651	0.0822651	0.0822651	0.0843011	0.0843011	0.0843011	0.01669	0.0226437	0.0158102	0.0158102	0.0158102	0.0170753	0.0170753	0.0170753	0.146597	0.161705	0.14872	0.14872	0.14872	0.151527	0.151527	0.151527	0.0137555	0.00936981	0.0152554	0.0152554	0.0152554	0.0139794	0.0139794	0.0139794	0.924125	0.885967	0.924896	0.924896	0.924896	0.933453	0.933453	0.933453
TRIM21	Inflammation	0.14741	NA	0.146498	0.146498	0.123983	0.145763	0.145763	0.128535	0.0299147	NA	0.0280398	0.0280398	0.00853823	0.0202407	0.0202407	0.00524468	0.264904	NA	0.264956	0.264956	0.239428	0.271286	0.271286	0.251824	0.0139332	NA	0.0153548	0.0153548	0.0352981	0.0228454	0.0228454	0.0410188	0.16291	NA	0.186664	0.186664	0.0611564	0.149517	0.149517	0.0572128
QPCT	Cardiometabolic	-0.0266046	-0.02618	-0.026664	-0.0261538	-0.025252	-0.0285809	-0.028036	-0.026896	-0.0478527	-0.0495052	-0.0479441	-0.0474157	-0.0465368	-0.0504685	-0.0499051	-0.0486583	-0.00535656	-0.00285477	-0.00538389	-0.00489193	-0.00396721	-0.00669343	-0.00616687	-0.0051338	0.0141252	0.027818	0.0140557	0.0159127	0.0200572	0.0104871	0.0119827	0.0154215	0.354937	0.385248	0.355775	0.336744	0.399469	0.072637	0.0680663	0.168907
NT5C3A	Inflammation	-0.134217	NA	-0.133586	-0.138643	-0.138643	-0.134276	-0.139004	-0.139004	-0.241501	NA	-0.240062	-0.242369	-0.242369	-0.245266	-0.24672	-0.24672	-0.0269321	NA	-0.0271087	-0.0349165	-0.0349165	-0.0232857	-0.0312878	-0.0312878	0.0142071	NA	0.0139338	0.00879994	0.00879994	0.0177322	0.0114301	0.0114301	0.841082	NA	0.83969	0.857002	0.857002	0.850041	0.86521	0.86521
LILRA6	Cardiometabolic II	-0.0145799	-0.0129446	-0.014337	-0.014392	-0.0143416	-0.0141931	-0.0142561	-0.0139567	-0.0262673	-0.0288234	-0.0260163	-0.0260649	-0.0259585	-0.0261924	-0.0262484	-0.0258668	-0.00289245	0.00293421	-0.00265766	-0.00271907	-0.00272482	-0.00219381	-0.00226384	-0.00204664	0.0144843	0.11009	0.0161301	0.0156699	0.0155337	0.020433	0.0198085	0.0216321	0.117422	0.0923371	0.0947119	0.0941869	0.104351	0.0470373	0.0466958	0.0462504
PEAR1	Cardiometabolic	0.0469297	0.0389118	0.0457089	0.0452667	0.0455652	0.0412207	0.0437336	0.0440418	0.00912256	-0.00212963	0.00792876	0.00871962	0.00922301	0.00402934	0.00685314	0.00737908	0.0847369	0.0799533	0.0834891	0.0818137	0.0819073	0.0784121	0.0806141	0.0807045	0.014979	0.0631318	0.017726	0.0151997	0.0139959	0.0298324	0.0201167	0.0185504	0.000426453	0.0012627	0.00039949	0.000288582	0.000288357	0.000447173	0.000414451	0.000414966
TFPI	Cardiometabolic	0.055179	0.0414986	0.0495442	0.0540984	0.056145	0.0532551	0.0562553	0.0527835	0.0107143	0.00747264	-0.00516115	0.00132577	0.00336077	0.00257451	0.00771768	0.00433065	0.0996436	0.0755246	0.10425	0.106871	0.108929	0.103936	0.104793	0.101236	0.0150057	0.0168299	0.0758892	0.0445156	0.0370915	0.0394437	0.0231103	0.0327493	0.311728	0.384766	0.399427	0.39293	0.440526	0.403307	0.42627	0.44746
CCL5	Cardiometabolic	-0.0667846	NA	-0.0712649	-0.0712649	-0.0772469	-0.0661393	-0.0661393	-0.0656937	-0.1208	NA	-0.126888	-0.126888	-0.134312	-0.121838	-0.121838	-0.120854	-0.012769	NA	-0.015642	-0.015642	-0.0201817	-0.0104408	-0.0104408	-0.0105332	0.0153807	NA	0.0120343	0.0120343	0.00797501	0.019946	0.019946	0.0195836	0.317227	NA	0.40431	0.40431	0.536631	0.321674	0.321674	0.296883
ZBTB17	Cardiometabolic	0.272709	NA	0.268017	0.268017	0.268017	0.273609	0.273609	0.273609	0.0510456	NA	0.0544062	0.0544062	0.0544062	0.0385958	0.0385958	0.0385958	0.494372	NA	0.481629	0.481629	0.481629	0.508622	0.508622	0.508622	0.0158952	NA	0.0139262	0.0139262	0.0139262	0.0224984	0.0224984	0.0224984	0.691152	NA	0.679922	0.679922	0.679922	0.717366	0.717366	0.717366
FCGR2B	Oncology	-0.0256781	-0.0307846	-0.025615	-0.0260016	-0.0210416	-0.0260158	-0.0256296	-0.0232861	-0.04659	-0.0570722	-0.0466138	-0.0466529	-0.0420086	-0.0473294	-0.04676	-0.0442206	-0.00476611	-0.00449703	-0.00461615	-0.00535025	-7.46459e-05	-0.00470227	-0.00449925	-0.00235159	0.0160989	0.0217185	0.0168107	0.0135968	0.0491899	0.0167396	0.0174401	0.029248	0.418578	0.558285	0.431027	0.344239	0.658065	0.355608	0.334406	0.361506
SRP14	Oncology	0.228755	NA	0.222659	0.222659	0.222659	0.226817	0.226817	0.226817	0.0423732	NA	0.0410964	0.0410964	0.0410964	0.0285687	0.0285687	0.0285687	0.415137	NA	0.404222	0.404222	0.404222	0.425065	0.425065	0.425065	0.016148	NA	0.0162346	0.0162346	0.0162346	0.0249351	0.0249351	0.0249351	0.737187	NA	0.719941	0.719941	0.719941	0.751047	0.751047	0.751047
CCL20	Inflammation	-0.145732	NA	-0.144441	-0.144441	-0.144441	-0.145341	-0.145341	-0.145341	-0.264482	NA	-0.262492	-0.262492	-0.262492	-0.268816	-0.268816	-0.268816	-0.0269823	NA	-0.026391	-0.026391	-0.026391	-0.0218652	-0.0218652	-0.0218652	0.0161589	NA	0.0164791	0.0164791	0.0164791	0.0210527	0.0210527	0.0210527	0.888552	NA	0.886713	0.886713	0.886713	0.894681	0.894681	0.894681
NFE2	Cardiometabolic II	-0.213094	NA	-0.20717	-0.112451	-0.0772456	-0.209528	0.0269515	0.0617494	-0.387054	NA	-0.381416	-0.34795	-0.311021	-0.394983	-0.275825	-0.194713	-0.0391346	NA	-0.0329235	0.123048	0.15653	-0.0240729	0.329728	0.318212	0.0163555	NA	0.0197905	0.349332	0.517228	0.0268029	0.8615	0.636993	0.449636	NA	0.4366	0.660737	0.763711	0.472916	0.954446	0.961774
IL22	Oncology II	0.110792	0.127557	0.111079	0.111079	0.113886	0.109372	0.109372	0.111939	0.0201727	0.0287611	0.0191406	0.0191406	0.025553	0.0137734	0.0137734	0.0204831	0.201411	0.226353	0.203018	0.203018	0.202218	0.204971	0.204971	0.203395	0.0165628	0.0113887	0.0178842	0.0178842	0.0115059	0.0249391	0.0249391	0.0164431	0.951012	0.95358	0.951464	0.951464	0.981689	0.949899	0.949899	0.976979
MECR	Cardiometabolic II	-0.150507	NA	-0.150022	-0.170695	-0.170695	-0.151133	-0.170631	-0.170631	-0.273779	NA	-0.273201	-0.290815	-0.290815	-0.279952	-0.296578	-0.296578	-0.0272346	NA	-0.0268428	-0.0505749	-0.0505749	-0.0223141	-0.0446846	-0.0446846	0.0167121	NA	0.0169831	0.00534982	0.00534982	0.0214783	0.00792286	0.00792286	0.359903	NA	0.35243	0.249308	0.249308	0.388657	0.282146	0.282146
PF4	Inflammation II	-0.143391	NA	-0.141924	-0.0774007	-0.0774007	-0.143018	-0.119534	-0.119534	-0.261189	NA	-0.258435	-0.271347	-0.271347	-0.265464	-0.287014	-0.287014	-0.0255938	NA	-0.0254134	0.116546	0.116546	-0.0205731	0.0479457	0.0479457	0.0170418	NA	0.0169647	0.434104	0.434104	0.0220634	0.161852	0.161852	0.508985	NA	0.500488	0.555424	0.555424	0.529137	0.473977	0.473977
FNDC1	Neurology II	-0.0297875	-0.00824084	-0.029792	-0.02806	-0.0252525	-0.0273528	-0.0256154	-0.0228968	-0.0543055	-0.0404529	-0.0542987	-0.0523241	-0.0496438	-0.052686	-0.0502789	-0.0500691	-0.00526954	0.0239712	-0.00528529	-0.00379602	-0.000861172	-0.00201952	-0.000951969	0.00427554	0.0172559	0.616076	0.0171879	0.0234151	0.0424416	0.034327	0.041789	0.0986232	0.837203	0.713738	0.83018	0.850913	0.775673	0.761665	0.795863	0.719452
EXTL1	Cardiometabolic II	0.0475818	0.0408648	0.0469835	0.0488643	0.051146	0.0455136	0.0472333	0.0534251	0.00838877	0.00599895	0.000147035	0.00417562	0.00711778	0.0133833	0.0155772	0.0142867	0.0867749	0.0757307	0.0938199	0.093553	0.0951742	0.077644	0.0788894	0.0925636	0.0173376	0.0216079	0.0492851	0.0321052	0.022797	0.00549732	0.00345101	0.00746384	0.723824	0.292733	0.725307	0.717584	0.67136	0.802929	0.697953	0.653087
SIGLEC1	Inflammation	0.0272029	0.0240772	0.0264678	0.0258518	0.0261689	0.0232023	0.0225901	0.0233329	0.00474776	0.000446335	0.00548943	0.00572106	0.00507012	0.00285721	0.00239691	0.00317968	0.0496581	0.047708	0.0474463	0.0459826	0.0472677	0.0435474	0.0427832	0.0434862	0.0175791	0.045827	0.0134049	0.0118367	0.0150592	0.0254032	0.0283355	0.0232563	0.343087	0.202129	0.275162	0.261688	0.23979	0.250478	0.248994	0.230298
CACNB3	Neurology II	-0.117608	NA	-0.117586	-0.117586	-0.116775	-0.118136	-0.118136	-0.115512	-0.215089	NA	-0.215013	-0.215013	-0.210865	-0.219687	-0.219687	-0.213548	-0.0201265	NA	-0.0201599	-0.0201599	-0.0226859	-0.0165857	-0.0165857	-0.0174764	0.0180482	NA	0.0180044	0.0180044	0.0149937	0.0226033	0.0226033	0.0209237	0.222766	NA	0.219455	0.219455	0.668045	0.244139	0.244139	0.550743
ASPN	Cardiometabolic II	0.0469585	0.03685	0.0469205	0.0457227	0.0401158	0.0484891	0.0466781	0.0450027	0.00790073	-0.00480931	0.0060865	0.00689479	-0.00728593	0.00440306	0.00442901	-0.00249272	0.0860162	0.0785092	0.0877544	0.0845506	0.0875175	0.0925752	0.0889273	0.0924982	0.0184514	0.0829717	0.0243156	0.0209991	0.0971752	0.031106	0.0303549	0.0632971	0.86134	0.694197	0.861351	0.854768	0.89284	0.798646	0.73889	0.754063
ADAMTSL4	Cardiometabolic II	-0.0433446	-0.0349968	-0.0436551	-0.0433551	-0.0442522	-0.0418287	-0.0415199	-0.0426295	-0.0794488	-0.0793875	-0.0790689	-0.0787331	-0.0829392	-0.0782507	-0.0779017	-0.0787075	-0.00724046	0.00939384	-0.00824132	-0.00797721	-0.00556509	-0.00540682	-0.00513803	-0.00655146	0.0186215	0.122298	0.0156887	0.0163098	0.0249677	0.0243906	0.025302	0.020565	0.380772	0.469776	0.377653	0.354787	0.349548	0.40842	0.385213	0.381515
CDH1	Cardiometabolic	0.277339	NA	0.268851	0.268851	0.268851	0.274022	0.274022	0.274022	0.046298	NA	0.040822	0.040822	0.040822	0.02442	0.02442	0.02442	0.50838	NA	0.49688	0.49688	0.49688	0.523625	0.523625	0.523625	0.0186367	NA	0.0208418	0.0208418	0.0208418	0.0314196	0.0314196	0.0314196	0.835176	NA	0.824894	0.824894	0.824894	0.846089	0.846089	0.846089
ARG2	Oncology II	-0.263781	NA	-0.258663	-0.258663	-0.258663	-0.262479	-0.262479	-0.262479	-0.484414	NA	-0.479148	-0.479148	-0.479148	-0.499843	-0.499843	-0.499843	-0.0431487	NA	-0.0381776	-0.0381776	-0.0381776	-0.0251153	-0.0251153	-0.0251153	0.0191155	NA	0.0214858	0.0214858	0.0214858	0.0302085	0.0302085	0.0302085	0.726478	NA	0.711881	0.711881	0.711881	0.73912	0.73912	0.73912
SH2B3	Oncology	-0.182705	NA	-0.180918	-0.180918	-0.180918	-0.183023	-0.183023	-0.183023	-0.335739	NA	-0.330863	-0.330863	-0.330863	-0.342638	-0.342638	-0.342638	-0.0296706	NA	-0.0309732	-0.0309732	-0.0309732	-0.023409	-0.023409	-0.023409	0.0192855	NA	0.0180388	0.0180388	0.0180388	0.0246138	0.0246138	0.0246138	0.790284	NA	0.785763	0.785763	0.785763	0.804318	0.804318	0.804318
PPCDC	Neurology	-0.0286491	-0.0281124	-0.0309265	-0.0312587	-0.030845	-0.0304497	-0.0302386	-0.0309174	-0.0527148	-0.0506139	-0.0536872	-0.0534377	-0.0530059	-0.0525077	-0.0521272	-0.0525091	-0.00458334	-0.00561087	-0.00816594	-0.0090796	-0.00868413	-0.00839169	-0.00834992	-0.00932562	0.0196355	0.0143376	0.00774128	0.00573908	0.00637176	0.00681794	0.00677642	0.00500851	0.086477	0.069616	0.0715539	0.0737704	0.0648073	0.0984936	0.104073	0.0819932
SFTPA1	Oncology	-0.0459998	-0.0267166	-0.0445447	-0.0445447	-0.0462241	-0.0487458	-0.0487458	-0.0448319	-0.0847429	-0.0692357	-0.0829152	-0.0829152	-0.0841523	-0.0891911	-0.0891911	-0.0837873	-0.00725658	0.0158025	-0.00617425	-0.00617425	-0.00829596	-0.00830042	-0.00830042	-0.0058766	0.0199618	0.218125	0.0228853	0.0228853	0.0169098	0.0181669	0.0181669	0.0240936	0.208365	0.107301	0.183103	0.183103	0.132391	0.299364	0.299364	0.145043
ASRGL1	Cardiometabolic II	0.0379834	0.0329798	0.0377212	0.0356492	0.0388327	0.0346799	0.0313799	0.0342245	0.00597695	0.00235325	0.00547913	0.0037209	0.00950341	0.000143771	-0.00306297	0.00183136	0.0699899	0.0636064	0.0699633	0.0675775	0.068162	0.069216	0.0658227	0.0666176	0.0200201	0.03481	0.021846	0.0286422	0.00945799	0.0490539	0.0741533	0.0383802	0.040093	0.0858297	0.0403182	0.0503857	0.0631115	0.0591244	0.0798627	0.0995972
OMG	Oncology	-0.163711	NA	-0.159907	-0.159907	-0.159907	-0.162305	-0.162305	-0.162305	-0.301937	NA	-0.299701	-0.299701	-0.299701	-0.308857	-0.308857	-0.308857	-0.0254839	NA	-0.0201134	-0.0201134	-0.0201134	-0.0157526	-0.0157526	-0.0157526	0.0202702	NA	0.0249639	0.0249639	0.0249639	0.0299586	0.0299586	0.0299586	0.00156091	NA	0.00158601	0.00158601	0.00158601	0.00278755	0.00278755	0.00278755
CSF1	Inflammation	0.0575403	0.0521598	0.0547615	0.0547615	0.0547615	0.0566192	0.0566192	0.0566192	0.00884276	-0.00114495	0.00633602	0.00633602	0.00633602	0.00652612	0.00652612	0.00652612	0.106238	0.105464	0.103187	0.103187	0.103187	0.106712	0.106712	0.106712	0.0205657	0.0551281	0.0266637	0.0266637	0.0266637	0.0267389	0.0267389	0.0267389	0.0730271	0.0798873	0.0541628	0.0541628	0.0541628	0.0798052	0.0798052	0.0798052
CD2AP	Cardiometabolic	0.0411318	0.0450373	0.0417535	0.0423511	0.0409193	0.0428688	0.0420921	0.0406188	0.00628826	0.00877154	0.00703012	0.00880757	0.00799405	0.00767382	0.00770854	0.00690749	0.0759754	0.081303	0.076477	0.0758946	0.0738446	0.0780637	0.0764756	0.07433	0.0206852	0.0149323	0.0184342	0.0133387	0.0148576	0.0169722	0.0164231	0.018198	0.611342	0.645594	0.582862	0.497393	0.434136	0.550645	0.530142	0.466514
TNFRSF1A	Neurology	-0.186087	NA	-0.183514	-0.183514	-0.183514	-0.185754	-0.185754	-0.185754	-0.343959	NA	-0.340962	-0.340962	-0.340962	-0.351807	-0.351807	-0.351807	-0.0282148	NA	-0.0260654	-0.0260654	-0.0260654	-0.0197011	-0.0197011	-0.0197011	0.0208744	NA	0.022346	0.022346	0.022346	0.0283434	0.0283434	0.0283434	0.0204032	NA	0.0198332	0.0198332	0.0198332	0.029863	0.029863	0.029863
GSTT2B	Neurology II	-0.0143308	-0.0067959	-0.014344	-0.014736	-0.0150565	-0.0138902	-0.0143031	-0.0144498	-0.026497	-0.0232106	-0.0265327	-0.0268977	-0.0271747	-0.0263923	-0.0267773	-0.026878	-0.00216458	0.00961876	-0.00215526	-0.00257418	-0.00293839	-0.00138815	-0.00182884	-0.00202158	0.0209616	0.417106	0.0210809	0.0175579	0.014883	0.0294369	0.02462	0.0226805	0.0761875	0.406434	0.0759465	0.0658177	0.0636739	0.100062	0.0873655	0.087847
DBN1	Inflammation II	0.263114	NA	0.257532	0.257532	0.257532	0.2628	0.2628	0.2628	0.0397027	NA	0.0422339	0.0422339	0.0422339	0.0262449	0.0262449	0.0262449	0.486525	NA	0.472829	0.472829	0.472829	0.499355	0.499355	0.499355	0.020984	NA	0.0190557	0.0190557	0.0190557	0.0294496	0.0294496	0.0294496	0.569339	NA	0.562945	0.562945	0.562945	0.60924	0.60924	0.60924
PI3	Cardiometabolic	0.0479534	0.0532309	0.0478671	0.0458179	0.045603	0.0523001	0.0505774	0.0504314	0.00723588	0.0220321	0.00544916	0.00824401	0.00807262	0.0217997	0.0206125	0.0204895	0.088671	0.0844297	0.0902851	0.0833918	0.0831335	0.0828005	0.0805422	0.0803733	0.0209843	0.000825613	0.0269841	0.0168486	0.0172403	0.000777114	0.000938974	0.000962789	0.909304	0.990369	0.91018	0.646941	0.6308	0.936107	0.677518	0.659329
KLK14	Oncology	0.0279575	0.0198631	0.0281123	0.0282041	0.0282041	0.027663	0.0278129	0.0278129	0.00421188	-0.00783959	0.00497793	0.00527489	0.00527489	0.00384416	0.00420049	0.00420049	0.0517032	0.0475657	0.0512468	0.0511333	0.0511333	0.0514818	0.0514253	0.0514253	0.0210207	0.159928	0.017233	0.0159151	0.0159151	0.0228289	0.0209642	0.0209642	0.972517	0.931721	0.971822	0.971001	0.971001	0.971009	0.969438	0.969438
HDDC2	Oncology II	-0.019433	-0.010613	-0.0194573	-0.0190861	-0.0207543	-0.0187564	-0.0183289	-0.020424	-0.0359685	-0.0315542	-0.0360095	-0.0354218	-0.0371002	-0.0360875	-0.0354091	-0.0379182	-0.00289746	0.0103283	-0.00290517	-0.00275046	-0.00440833	-0.00142525	-0.00124865	-0.00292973	0.0212562	0.320563	0.0212243	0.0220232	0.0128267	0.0339097	0.0354442	0.0221261	0.224503	0.245119	0.225002	0.225303	0.244681	0.220622	0.222581	0.245134
C2orf69	Neurology II	0.108767	NA	0.107227	0.107227	0.107227	0.107961	0.107961	0.107961	0.0162052	NA	0.0155838	0.0155838	0.0155838	0.0119104	0.0119104	0.0119104	0.201328	NA	0.198871	0.198871	0.198871	0.204012	0.204012	0.204012	0.021273	NA	0.0218336	0.0218336	0.0218336	0.0275946	0.0275946	0.0275946	0.604102	NA	0.602142	0.602142	0.602142	0.626157	0.626157	0.626157
TIMM10	Cardiometabolic II	-0.064535	-0.0629112	-0.0647299	-0.0751093	-0.0765466	-0.0645554	-0.070645	-0.0721562	-0.119512	-0.120265	-0.119871	-0.128209	-0.129192	-0.121131	-0.125175	-0.12618	-0.00955752	-0.0055576	-0.00958898	-0.0220099	-0.0239009	-0.00797968	-0.0161145	-0.0181319	0.021409	0.0315643	0.0214029	0.00556491	0.00437497	0.0253252	0.011112	0.00885043	0.500218	0.520684	0.499311	0.480272	0.483171	0.518166	0.491304	0.49517
UMOD	Cardiometabolic	0.0207242	0.0161051	0.020719	0.0212585	0.0214605	0.0200693	0.0206931	0.0209263	0.00305323	-0.00661476	0.00328843	0.00382814	0.00410256	0.00211637	0.00276544	0.00304796	0.0383953	0.0388249	0.0381496	0.0386888	0.0388185	0.0380222	0.0386208	0.0388046	0.0215271	0.164732	0.0198205	0.016829	0.0153844	0.0284508	0.023679	0.0217844	0.61697	0.73894	0.609343	0.608495	0.608072	0.556475	0.553994	0.55296
ADGRB3	Neurology	0.0157931	0.021189	0.0158248	0.0160807	0.016357	0.0181048	0.0183418	0.0184669	0.00231756	0.00248379	0.00231582	0.00257665	0.00312924	0.0048026	0.005044	0.00518185	0.0292687	0.0398943	0.0293338	0.0295848	0.0295848	0.0314069	0.0316395	0.031752	0.0216163	0.0264039	0.0216783	0.0195991	0.0153665	0.00763978	0.00686338	0.00644089	0.3074	0.210488	0.307153	0.326963	0.352721	0.257604	0.277435	0.303244
MTSS1	Oncology II	-0.248422	NA	-0.240057	-0.240057	-0.195272	-0.244373	-0.244373	-0.197452	-0.460538	NA	-0.447701	-0.447701	-0.36044	-0.470612	-0.470612	-0.372069	-0.0363054	NA	-0.0324137	-0.0324137	-0.030105	-0.0181347	-0.0181347	-0.0228352	0.0217086	NA	0.0234563	0.0234563	0.0204925	0.034254	0.034254	0.0266728	0.505368	NA	0.486858	0.486858	0.331274	0.533144	0.533144	0.38403
DPP4	Cardiometabolic	-0.0664785	-0.0690053	-0.0680596	-0.065203	-0.0633946	-0.0701549	-0.073107	-0.0686969	-0.123246	-0.115324	-0.133798	-0.133942	-0.129477	-0.115881	-0.138312	-0.12985	-0.00971148	-0.0226865	-0.0023215	0.00353556	0.0026875	-0.0244291	-0.00790232	-0.00754419	0.0217178	0.00350102	0.0424401	0.0630054	0.0600735	0.00263771	0.027985	0.0276824	0.836724	0.92547	0.842323	0.828599	0.83859	0.815511	0.808859	0.899549
TF	Inflammation II	-0.0338429	-0.0291357	-0.0346514	-0.0363812	-0.0375326	-0.0313448	-0.0330081	-0.032673	-0.0627628	-0.0611802	-0.063817	-0.0654595	-0.0667884	-0.0604918	-0.0620793	-0.0616124	-0.00492303	0.00290886	-0.00548576	-0.0073029	-0.00827678	-0.00219776	-0.00393698	-0.00373361	0.021813	0.0747416	0.0198796	0.0141985	0.0119215	0.0350526	0.0260548	0.0269095	0.0846979	0.0462859	0.0954675	0.0936436	0.127369	0.0484685	0.045975	0.0497837
FURIN	Oncology	-0.0667167	-0.0788949	-0.0697342	-0.0697342	-0.0491391	-0.071535	-0.071535	-0.0543846	-0.123769	-0.136761	-0.124322	-0.124322	-0.101972	-0.127777	-0.127777	-0.109169	-0.0096645	-0.0210287	-0.0151464	-0.0151464	0.00369362	-0.0152926	-0.0152926	0.000399693	0.021907	0.00753509	0.012287	0.012287	0.0683125	0.0126709	0.0126709	0.051695	0.0467724	0.0560473	0.0438115	0.0438115	0.00128451	0.0484003	0.0484003	0.00337472
NT5C	Cardiometabolic II	-0.0297381	-0.0360826	-0.0298583	-0.0262072	-0.025142	-0.0318156	-0.0286014	-0.0294971	-0.0551726	-0.0648861	-0.0551403	-0.0511845	-0.0512533	-0.0575724	-0.0541612	-0.0564925	-0.00430359	-0.00727904	-0.0045762	-0.00122994	0.000969292	-0.0060588	-0.00304156	-0.00250168	0.021929	0.0140778	0.0206278	0.0397366	0.0591325	0.0154775	0.0282933	0.0322261	0.271701	0.253591	0.27143	0.306062	0.41163	0.284391	0.329046	0.4839
FABP4	Cardiometabolic	0.14626	NA	0.145162	0.145162	0.145162	0.146042	0.146042	0.146042	0.020732	NA	0.0209392	0.0209392	0.0209392	0.0161845	0.0161845	0.0161845	0.271788	NA	0.269385	0.269385	0.269385	0.275899	0.275899	0.275899	0.022391	NA	0.0220017	0.0220017	0.0220017	0.0275075	0.0275075	0.0275075	0.361441	NA	0.361232	0.361232	0.361232	0.389423	0.389423	0.389423
DUSP29	Neurology II	0.084376	0.0802553	0.0845789	0.105833	0.105833	0.0824909	0.108036	0.108036	0.0118583	0.00395746	-0.00411174	0.0254527	0.0254527	-0.0164107	0.0169841	0.0169841	0.156894	0.156553	0.17327	0.186213	0.186213	0.181393	0.199089	0.199089	0.0225802	0.0392435	0.061609	0.00986296	0.00986296	0.102102	0.0200422	0.0200422	0.427816	0.436392	0.615831	0.464707	0.464707	0.695178	0.556223	0.556223
CA11	Oncology	-0.186076	NA	-0.181052	-0.181052	-0.181052	-0.183471	-0.183471	-0.183471	-0.346468	NA	-0.338958	-0.338958	-0.338958	-0.352668	-0.352668	-0.352668	-0.0256852	NA	-0.0231462	-0.0231462	-0.0231462	-0.0142745	-0.0142745	-0.0142745	0.0229759	NA	0.0246234	0.0246234	0.0246234	0.03356	0.03356	0.03356	0.357532	NA	0.340481	0.340481	0.340481	0.381219	0.381219	0.381219
COL4A1	Cardiometabolic	-0.0602556	-0.0603206	-0.0600963	-0.0600963	-0.0578074	-0.0600653	-0.0600653	-0.0577059	-0.112527	-0.115733	-0.111441	-0.111441	-0.108555	-0.113007	-0.113007	-0.10998	-0.00798415	-0.00490856	-0.00875139	-0.00875139	-0.00705939	-0.00712343	-0.00712343	-0.0054318	0.0238625	0.0328769	0.021789	0.021789	0.0255748	0.0261699	0.0261699	0.0304932	0.321866	0.338866	0.320373	0.320373	0.34525	0.344741	0.344741	0.369602
PDZK1	Inflammation II	0.125675	NA	0.125211	0.125211	0.125211	0.125764	0.125764	0.125764	0.0166193	NA	0.0166525	0.0166525	0.0166525	0.0128688	0.0128688	0.0128688	0.234732	NA	0.233769	0.233769	0.233769	0.23866	0.23866	0.23866	0.0239054	NA	0.0237831	0.0237831	0.0237831	0.0290081	0.0290081	0.0290081	0.684752	NA	0.682966	0.682966	0.682966	0.693232	0.693232	0.693232
PFKFB2	Oncology	-0.0628481	NA	-0.0627618	-0.054284	-0.0580647	-0.0629714	-0.0547343	-0.0578541	-0.11748	NA	-0.117334	-0.105613	-0.108391	-0.119247	-0.108955	-0.109572	-0.00821621	NA	-0.00818968	-0.00295476	-0.0077383	-0.00669556	-0.000514059	-0.00613614	0.0241505	NA	0.0241901	0.0381919	0.0237387	0.0282961	0.0478671	0.028343	0.436403	NA	0.435074	0.905151	0.960194	0.457852	0.910804	0.959986
CREG1	Oncology	-0.0927378	-0.0801943	-0.096082	-0.096082	-0.0821542	-0.107344	-0.107344	-0.098358	-0.173408	-0.136323	-0.176545	-0.176545	-0.153522	-0.194257	-0.194257	-0.176883	-0.0120674	-0.0240661	-0.0156191	-0.0156191	-0.0107868	-0.0204299	-0.0204299	-0.0198334	0.0242494	0.00510489	0.0192619	0.0192619	0.0240581	0.0154919	0.0154919	0.0140883	0.268836	0.410948	0.318266	0.318266	0.141976	0.366407	0.366407	0.240836
SPINK5	Neurology	-0.0265432	-0.0275169	-0.0257398	-0.0260711	-0.0282255	-0.0278983	-0.0273732	-0.0251284	-0.0496967	-0.0519211	-0.0499464	-0.0491482	-0.0530013	-0.0537964	-0.0527075	-0.0496335	-0.00338975	-0.00311274	-0.00153317	-0.00299391	-0.00344969	-0.00200024	-0.002039	-0.000623328	0.0246458	0.0271082	0.0371509	0.0268123	0.025558	0.0347429	0.0341997	0.0444503	0.369685	0.401999	0.3793	0.358871	0.527798	0.321426	0.323935	0.344786
C1QTNF9	Inflammation II	0.0169373	0.0198382	0.01676	0.0166919	0.0151193	0.0200545	0.0194764	0.0180348	0.0021588	0.00153071	0.00129552	0.00122005	-0.000288928	0.00598971	0.00535373	0.00339064	0.0317158	0.0381458	0.0322244	0.0321637	0.0305275	0.0341193	0.0335991	0.032679	0.0246868	0.0336836	0.0336569	0.0344709	0.0544535	0.00519568	0.00687247	0.0157887	0.918122	0.766355	0.921447	0.956738	0.798275	0.774186	0.849349	0.741407
SOD2	Neurology	-0.0636142	-0.0490878	-0.0636391	-0.0531193	-0.050197	-0.0650705	-0.053153	-0.0501474	-0.119251	-0.113295	-0.119424	-0.107009	-0.102962	-0.122997	-0.108598	-0.104389	-0.00797719	0.0151197	-0.0078543	0.000770223	0.00256832	-0.00714378	0.00229211	0.00409388	0.0250272	0.134022	0.025357	0.0533656	0.0622426	0.0276882	0.0602528	0.0699808	0.419447	0.362891	0.415962	0.437488	0.454377	0.469049	0.461758	0.476294
GRPEL1	Oncology	0.236795	NA	0.227635	0.227635	0.227635	0.23265	0.23265	0.23265	0.0295528	NA	0.0272776	0.0272776	0.0272776	0.0109309	0.0109309	0.0109309	0.444037	NA	0.427992	0.427992	0.427992	0.454369	0.454369	0.454369	0.0251263	NA	0.0259605	0.0259605	0.0259605	0.0397256	0.0397256	0.0397256	0.655774	NA	0.632913	0.632913	0.632913	0.676595	0.676595	0.676595
SPAG1	Neurology II	-0.0262173	-0.0440952	-0.0234724	-0.025262	-0.0254911	-0.0314638	-0.0316212	-0.0311873	-0.0492115	-0.0714309	-0.052233	-0.0521248	-0.0513713	-0.0580056	-0.0565278	-0.0558809	-0.00322302	-0.0167594	0.00528823	0.0016008	0.000389219	-0.00492208	-0.00671466	-0.00649367	0.025438	0.00156899	0.109691	0.0653047	0.0535464	0.0201559	0.0128334	0.0133096	0.397834	0.0788066	0.455185	0.510465	0.510783	0.451488	0.431194	0.443832
PTPRF	Cardiometabolic	0.150577	NA	0.148829	0.150606	0.150606	0.149542	0.152129	0.152129	0.0184391	NA	0.0169953	0.0214569	0.0214569	0.0108461	0.0163677	0.0163677	0.282715	NA	0.280662	0.279756	0.279756	0.288238	0.28789	0.28789	0.0255182	NA	0.0269229	0.0222781	0.0222781	0.0345807	0.0280732	0.0280732	0.133613	NA	0.128488	0.191369	0.191369	0.152871	0.213552	0.213552
IL18BP	Cardiometabolic	0.19146	NA	0.186698	0.186698	0.186698	0.190469	0.190469	0.190469	0.0225162	NA	0.0148154	0.0148154	0.0148154	0.0115147	0.0115147	0.0115147	0.360403	NA	0.358581	0.358581	0.358581	0.369424	0.369424	0.369424	0.0263387	NA	0.0332624	0.0332624	0.0332624	0.0369718	0.0369718	0.0369718	0.0455429	NA	0.0425394	0.0425394	0.0425394	0.0605194	0.0605194	0.0605194
TNFSF10	Inflammation	-0.0967265	-0.10313	-0.12013	-0.115705	-0.115705	-0.0967953	-0.094681	-0.094681	-0.18208	-0.163438	-0.194408	-0.184166	-0.184166	-0.17005	-0.162415	-0.162415	-0.0113734	-0.0428227	-0.0458515	-0.0472433	-0.0472433	-0.0235402	-0.0269467	-0.0269467	0.0263421	0.000803236	0.00152524	0.000924726	0.000924726	0.00960343	0.00614964	0.00614964	0.368741	0.207531	0.655695	0.240409	0.240409	0.544961	0.222182	0.222182
STX4	Oncology	-0.293677	NA	-0.28759	-0.28759	-0.28759	-0.294502	-0.294502	-0.294502	-0.553301	NA	-0.537321	-0.537321	-0.537321	-0.57275	-0.57275	-0.57275	-0.0340527	NA	-0.0378592	-0.0378592	-0.0378592	-0.0162549	-0.0162549	-0.0162549	0.0266206	NA	0.0240022	0.0240022	0.0240022	0.0380364	0.0380364	0.0380364	0.841785	NA	0.833407	0.833407	0.833407	0.857289	0.857289	0.857289
ITIH1	Inflammation II	0.0858893	NA	0.0854215	0.0854215	0.0854215	0.0856877	0.0856877	0.0856877	0.00987958	NA	0.0098796	0.0098796	0.0098796	0.00744399	0.00744399	0.00744399	0.161899	NA	0.160963	0.160963	0.160963	0.163931	0.163931	0.163931	0.0267796	NA	0.0266714	0.0266714	0.0266714	0.0318385	0.0318385	0.0318385	0.325706	NA	0.325658	0.325658	0.325658	0.349138	0.349138	0.349138
ZPR1	Neurology II	-0.254439	NA	-0.250185	-0.250185	-0.250185	-0.254845	-0.254845	-0.254845	-0.479755	NA	-0.470159	-0.470159	-0.470159	-0.494879	-0.494879	-0.494879	-0.0291239	NA	-0.0302107	-0.0302107	-0.0302107	-0.0148114	-0.0148114	-0.0148114	0.0268766	NA	0.0258045	0.0258045	0.0258045	0.0374426	0.0374426	0.0374426	0.483616	NA	0.476124	0.476124	0.476124	0.52376	0.52376	0.52376
DCBLD2	Oncology	-0.0351381	-0.0191444	-0.0318	-0.0372746	-0.0369623	-0.0282132	-0.0290717	-0.0292881	-0.066255	-0.0516037	-0.0619685	-0.0691758	-0.06844	-0.0581926	-0.0595622	-0.0595222	-0.00402129	0.0133149	-0.00163147	-0.00537348	-0.0054846	0.00176622	0.00141879	0.000945891	0.0268801	0.247689	0.0388326	0.0220153	0.0213654	0.0651112	0.0616558	0.0576111	0.0560881	0.0733644	0.0400641	0.0861498	0.069892	0.0351686	0.0448153	0.037763
ACAA1	Oncology	-0.0908327	NA	-0.0908193	-0.0908193	-0.0908193	-0.0909088	-0.0909088	-0.0909088	-0.171387	NA	-0.17125	-0.17125	-0.17125	-0.174077	-0.174077	-0.174077	-0.0102781	NA	-0.0103888	-0.0103888	-0.0103888	-0.00774017	-0.00774017	-0.00774017	0.0271025	NA	0.0268892	0.0268892	0.0268892	0.0321637	0.0321637	0.0321637	0.98605	NA	0.984504	0.984504	0.984504	0.986762	0.986762	0.986762
TNFRSF13B	Inflammation	0.0805736	0.0821418	0.0813354	0.0513628	0.0571486	0.079923	0.0710966	0.0685398	0.00904743	0.00359129	0.00915772	-0.0381125	-0.0263358	0.00286747	-0.012186	-0.000755547	0.1521	0.160692	0.153513	0.140838	0.140633	0.156979	0.154379	0.137835	0.0272525	0.0404062	0.0271997	0.260544	0.1797	0.0420626	0.0942917	0.0525508	0.378317	0.399669	0.386769	0.618394	0.737228	0.395638	0.452825	0.569171
TRIM58	Oncology II	-0.0558606	-0.0532861	-0.0560444	-0.0560444	-0.0542428	-0.0561619	-0.0561619	-0.054339	-0.105463	-0.105433	-0.105739	-0.105739	-0.103546	-0.10731	-0.10731	-0.105068	-0.00625782	-0.00113878	-0.00634976	-0.00634976	-0.00493957	-0.00501377	-0.00501377	-0.00360942	0.027298	0.0452025	0.0270775	0.0270775	0.0310581	0.0313904	0.0313904	0.0357802	0.967154	0.92206	0.967562	0.967562	0.95104	0.966008	0.966008	0.949161
NAMPT	Oncology	-0.263308	NA	-0.251205	-0.251205	-0.251205	-0.25668	-0.25668	-0.25668	-0.497356	NA	-0.481361	-0.481361	-0.481361	-0.511314	-0.511314	-0.511314	-0.0292608	NA	-0.0210489	-0.0210489	-0.0210489	-0.00204501	-0.00204501	-0.00204501	0.0274541	NA	0.0324185	0.0324185	0.0324185	0.0481882	0.0481882	0.0481882	0.506101	NA	0.477236	0.477236	0.477236	0.531388	0.531388	0.531388
ULBP2	Neurology	0.0184769	0.0161859	0.0182583	0.0186936	0.0194787	0.0196931	0.02057	0.0213716	0.00201457	-0.00353965	0.00178989	0.0024782	0.00339663	0.002835	0.00392105	0.00477936	0.0349393	0.0359115	0.0347266	0.034909	0.0355608	0.0365512	0.0372189	0.0379638	0.0278201	0.107778	0.0297814	0.023852	0.0176004	0.0220463	0.0154539	0.0115853	0.418372	0.334706	0.425373	0.43908	0.362139	0.218831	0.216614	0.16293
ABO	Inflammation II	0.0150289	0.0198182	0.0139429	0.0142674	0.0149148	0.0186045	0.0193849	0.0200968	0.00161441	0.00382844	-0.000887161	-0.000346489	0.00076826	0.00359357	0.00425426	0.00532824	0.0284433	0.0358079	0.028773	0.0288813	0.0290613	0.0336155	0.0345156	0.0348654	0.0281032	0.0151305	0.0653706	0.0556848	0.0387903	0.0151333	0.0120375	0.00765125	0.311444	0.184944	0.335856	0.34422	0.371907	0.132223	0.160549	0.185603
OGA	Oncology II	0.0949001	0.0993337	0.0950607	0.0950607	0.0982006	0.0879864	0.0879864	0.105829	0.01019	0.00965086	0.00986357	0.00986357	0.0148948	0.00121138	0.00121138	0.0189249	0.17961	0.189017	0.180258	0.180258	0.181506	0.174761	0.174761	0.192734	0.028111	0.0299404	0.0287516	0.0287516	0.0208661	0.0468864	0.0468864	0.0169968	0.152488	0.101152	0.160732	0.160732	0.184355	0.0835443	0.0835443	0.174161
BAIAP2	Oncology	0.153851	NA	0.152329	0.152329	0.150153	0.153846	0.153846	0.149519	0.0164293	NA	0.0171344	0.0171344	0.0302831	0.0107266	0.0107266	0.0247046	0.291272	NA	0.287524	0.287524	0.270024	0.296966	0.296966	0.274333	0.0282148	NA	0.0272186	0.0272186	0.014084	0.0351297	0.0351297	0.0188795	0.998921	NA	0.998881	0.998881	0.971768	0.998982	0.998982	0.975179
PCOLCE	Cardiometabolic	0.0720879	NA	0.0713529	0.0373127	0.0392639	0.07168	0.0466035	0.0473532	0.0076389	NA	0.00708821	-0.0295533	-0.0241122	0.00480723	-0.0152757	-0.0119812	0.136537	NA	0.135618	0.104179	0.10264	0.138553	0.108483	0.106688	0.0283599	NA	0.0295446	0.274085	0.224644	0.0356534	0.139911	0.117772	0.421181	NA	0.416199	0.186521	0.183612	0.441715	0.191211	0.190581
ART3	Cardiometabolic	-0.0349125	-0.0374948	-0.0349578	-0.0315612	-0.0298542	-0.0344926	-0.0311096	-0.0293526	-0.0661821	-0.0738643	-0.0663806	-0.0626014	-0.0606697	-0.0667787	-0.06298	-0.060982	-0.00364297	-0.00112517	-0.00353503	-0.000521028	0.000961356	-0.00220657	0.000760798	0.00227678	0.0286475	0.0433212	0.0292235	0.0462764	0.0575883	0.0362674	0.0557255	0.0689297	0.700294	0.853682	0.699705	0.735618	0.773897	0.742913	0.764243	0.796101
WNT9A	Inflammation	-0.0772059	-0.085786	-0.0772885	-0.0772885	-0.0741706	-0.0765624	-0.0765624	-0.0736255	-0.146385	-0.164624	-0.146539	-0.146539	-0.140751	-0.147695	-0.147695	-0.141881	-0.00802684	-0.00694809	-0.00803755	-0.00803755	-0.00759027	-0.00543018	-0.00543018	-0.00537011	0.0287149	0.0329495	0.02871	0.02871	0.0290061	0.034894	0.034894	0.0345009	0.859032	0.746855	0.854594	0.854594	0.663042	0.850197	0.850197	0.671907
NOS1	Neurology	-0.0589854	-0.0728364	-0.0586705	-0.0350986	-0.0350986	-0.0585446	-0.0427101	-0.0427101	-0.11191	-0.134226	-0.111603	-0.0893449	-0.0893449	-0.112977	-0.0973588	-0.0973588	-0.00606115	-0.0114465	-0.00573848	0.0191476	0.0191476	-0.00411195	0.0119387	0.0119387	0.0289307	0.02005	0.0298219	0.204746	0.204746	0.0350289	0.125576	0.125576	0.027843	0.048936	0.0286183	0.266456	0.266456	0.0350257	0.115502	0.115502
CXCL1	Inflammation	0.0225346	0.0179386	0.0220604	0.0219606	0.022759	0.0253453	0.0251992	0.0251598	0.00231446	-0.00728253	0.000847213	0.00103492	0.00291899	0.00371297	0.00366915	0.00435942	0.0427548	0.0431597	0.0432736	0.0428863	0.0425989	0.0469777	0.0467292	0.0459602	0.0289397	0.163309	0.0415258	0.039696	0.0245553	0.0216546	0.0217916	0.0177525	0.562407	0.857552	0.621208	0.62027	0.560126	0.443139	0.441481	0.392932
CD40	Inflammation	0.0347109	0.0330411	0.0341107	0.0372055	0.033576	0.0328469	0.0358264	0.0349947	0.00351494	0.000806966	0.00274942	0.00768557	-0.00307319	0.00117981	0.00578783	0.0060131	0.0659068	0.0652753	0.0654719	0.0667255	0.0702252	0.0645139	0.065865	0.0639764	0.0291983	0.0445339	0.0330239	0.0135021	0.0725562	0.042054	0.0194075	0.0179515	0.444748	0.536131	0.384242	0.368297	0.38884	0.37343	0.358401	0.36069
RNF43	Oncology II	0.11137	NA	0.110778	0.112004	0.112004	0.111183	0.112126	0.112126	0.0109368	NA	0.0102318	0.0179785	0.0179785	0.00672464	0.0149624	0.0149624	0.211803	NA	0.211324	0.20603	0.20603	0.215641	0.209289	0.209289	0.0297505	NA	0.0308181	0.0195577	0.0195577	0.036966	0.0237108	0.0237108	0.223763	NA	0.216607	0.219995	0.219995	0.247209	0.251073	0.251073
GIT1	Inflammation II	-0.182151	NA	-0.183734	-0.183734	-0.183734	-0.183191	-0.183191	-0.183191	-0.348058	NA	-0.34895	-0.34895	-0.34895	-0.35864	-0.35864	-0.35864	-0.0162438	NA	-0.018518	-0.018518	-0.018518	-0.00774172	-0.00774172	-0.00774172	0.0314082	NA	0.0292838	0.0292838	0.0292838	0.0407123	0.0407123	0.0407123	0.534483	NA	0.524112	0.524112	0.524112	0.563672	0.563672	0.563672
PCDH7	Oncology II	0.0883545	0.0913766	0.0876236	0.0876236	0.0733199	0.0875101	0.0875101	0.0728327	0.00787162	0.00625845	0.00664042	0.00664042	-0.000721644	0.00398469	0.00398469	-0.00317018	0.168837	0.176495	0.168607	0.168607	0.147362	0.171036	0.171036	0.148836	0.0314243	0.035372	0.0339491	0.0339491	0.0522751	0.0400274	0.0400274	0.0603522	0.157669	0.151752	0.155694	0.155694	0.131739	0.175734	0.175734	0.149166
ITGAL	Inflammation II	-0.0749613	-0.0746819	-0.0748685	-0.058011	-0.0655021	-0.0750764	-0.0682053	-0.071298	-0.143574	-0.146027	-0.143721	-0.139755	-0.139577	-0.146199	-0.138614	-0.141057	-0.00634887	-0.00333696	-0.0060165	0.023733	0.00857295	-0.00395423	0.00220344	-0.00153879	0.0322479	0.0402051	0.0330701	0.16425	0.0830724	0.0385523	0.0576136	0.0451561	0.245788	0.256443	0.243838	0.299151	0.27641	0.264209	0.293918	0.281447
IL1R2	Inflammation	-0.0251448	-0.00306763	-0.025281	-0.0253828	-0.0266135	-0.0314334	-0.0312371	-0.0334403	-0.0481678	-0.0335101	-0.0483271	-0.0480486	-0.0493516	-0.0578349	-0.0574455	-0.0587362	-0.0021218	0.0273748	-0.00223493	-0.00271693	-0.00387543	-0.0050319	-0.0050286	-0.00814439	0.0323068	0.843434	0.0315525	0.0281705	0.0217896	0.0196211	0.0194901	0.00956965	0.837589	0.228314	0.836889	0.767261	0.815671	0.964677	0.899537	0.95445
RBP7	Oncology II	-0.0369198	-0.028867	-0.0386646	-0.0329858	-0.0329643	-0.0316923	-0.0304685	-0.0308884	-0.0707367	-0.0579274	-0.0722365	-0.060539	-0.0597728	-0.0597069	-0.0581602	-0.0584247	-0.00310288	0.000193413	-0.0050926	-0.00543257	-0.00615589	-0.00367766	-0.00277687	-0.00335202	0.0323709	0.0515444	0.0239909	0.0189556	0.0159516	0.0266053	0.0310442	0.0279098	0.140261	0.0517133	0.109289	0.122559	0.121669	0.099106	0.122717	0.123167
ARHGAP25	Oncology	-0.0793267	-0.0706365	-0.0789649	-0.0789649	-0.0789649	-0.0782361	-0.0782361	-0.0782361	-0.152056	-0.154184	-0.152127	-0.152127	-0.152127	-0.154363	-0.154363	-0.154363	-0.00659716	0.012911	-0.00580231	-0.00580231	-0.00580231	-0.00210927	-0.00210927	-0.00210927	0.0325371	0.0975031	0.0343956	0.0343956	0.0343956	0.0439813	0.0439813	0.0439813	0.0403984	0.150576	0.0401563	0.0401563	0.0401563	0.0491764	0.0491764	0.0491764
NPHS1	Inflammation II	-0.0283488	-0.0217197	-0.0283674	-0.0285439	-0.0281966	-0.0321239	-0.0321347	-0.0316671	-0.0543572	-0.0546019	-0.0545093	-0.0545553	-0.0540304	-0.0594603	-0.0592348	-0.0580616	-0.00234039	0.0111626	-0.00222556	-0.00253255	-0.00236275	-0.00478753	-0.00503465	-0.00527262	0.0326523	0.195454	0.0334347	0.0314926	0.0324178	0.0212664	0.0201209	0.0186984	0.4768	0.785765	0.482105	0.386111	0.399715	0.419734	0.219727	0.225009
FGFR4	Inflammation II	0.0167985	0.0202694	0.0170278	0.0162963	0.0163553	0.0168684	0.0163193	0.0165369	0.00138139	-0.00121918	0.00148765	0.000914683	0.00105121	0.00118354	0.000839806	0.00115332	0.0322155	0.0417581	0.0325679	0.0316779	0.0316595	0.0325533	0.0317988	0.0319204	0.0327137	0.064492	0.0317463	0.0378463	0.0362074	0.0350433	0.0388004	0.0351259	0.802377	0.357821	0.824937	0.864708	0.888889	0.792237	0.863998	0.887172
GALNT3	Inflammation	-0.0284185	-0.0256201	-0.0286857	-0.0296357	-0.0299004	-0.0310272	-0.0320075	-0.0322829	-0.054589	-0.0562496	-0.0546782	-0.0554183	-0.0548948	-0.0567823	-0.0576926	-0.0577529	-0.00224795	0.00500944	-0.00269325	-0.00385315	-0.00490604	-0.00527201	-0.00632247	-0.00681294	0.0333108	0.101127	0.0305374	0.0242669	0.0190436	0.0182177	0.0145893	0.0129831	0.866305	0.741711	0.857417	0.858245	0.867708	0.795419	0.797424	0.806535
INPP1	Oncology	0.127989	NA	0.126447	0.126447	0.126447	0.12824	0.12824	0.12824	0.0100055	NA	0.00932176	0.00932176	0.00932176	0.00423603	0.00423603	0.00423603	0.245972	NA	0.243572	0.243572	0.243572	0.252243	0.252243	0.252243	0.0334885	NA	0.0343488	0.0343488	0.0343488	0.0426709	0.0426709	0.0426709	0.665886	NA	0.653417	0.653417	0.653417	0.675337	0.675337	0.675337
IGLC2	Inflammation II	0.0604491	0.0599194	0.0603946	0.0615838	0.0528825	0.0595705	0.0605016	0.0537266	0.00465727	0.0036937	0.00464553	0.00767575	0.00121514	0.00163792	0.00668089	0.00138107	0.116241	0.116145	0.116144	0.115492	0.10455	0.117503	0.114322	0.106072	0.0337058	0.0367327	0.0337299	0.0251536	0.0448499	0.0438651	0.0275765	0.0442542	0.672309	0.606351	0.665605	0.578341	0.454937	0.554646	0.650643	0.573379
CCL28	Inflammation	0.214994	NA	0.210915	0.210915	-0.0287774	0.2139	0.2139	0.0714457	0.0165478	NA	0.0150843	0.0150843	-0.320865	0.00353553	0.00353553	-0.22821	0.41344	NA	0.406747	0.406747	0.26331	0.424264	0.424264	0.371102	0.0337204	NA	0.034778	0.034778	0.846879	0.0462719	0.0462719	0.640281	0.0813057	NA	0.0762745	0.0762745	0.00467671	0.100785	0.100785	0.00559449
CTSO	Inflammation	-0.0500142	-0.0397757	-0.0497022	-0.047177	-0.0479714	-0.0484479	-0.0460846	-0.0468949	-0.0962868	-0.0927793	-0.0950559	-0.0921287	-0.0925242	-0.0953091	-0.0925144	-0.0928759	-0.0037417	0.0132279	-0.00434852	-0.00222524	-0.00341864	-0.00158672	0.000345207	-0.00091392	0.0341369	0.141339	0.0317229	0.0396874	0.0348276	0.0427311	0.0517279	0.045617	0.44596	0.586104	0.443459	0.692386	0.698994	0.455208	0.684709	0.691661
LILRA2	Neurology	-0.0205029	-0.0169777	-0.0200733	-0.0201689	-0.0189763	-0.0179301	-0.0180498	-0.0173712	-0.0394936	-0.0377041	-0.0378558	-0.0380081	-0.0357502	-0.036447	-0.0365935	-0.0350128	-0.00151225	0.00374879	-0.0022908	-0.0023296	-0.00220234	0.000586893	0.00049384	0.000270277	0.0343416	0.108391	0.0269353	0.0266975	0.0266027	0.0577168	0.0564212	0.0536147	0.381295	0.603055	0.374731	0.377199	0.466609	0.372951	0.377359	0.469522
PRDX5	Inflammation	-0.120562	-0.136252	-0.118696	-0.118696	-0.118696	-0.121919	-0.121919	-0.121919	-0.232268	-0.263833	-0.230896	-0.230896	-0.230896	-0.238097	-0.238097	-0.238097	-0.00885652	-0.0086712	-0.0064956	-0.0064956	-0.0064956	-0.00574081	-0.00574081	-0.00574081	0.0343994	0.0363335	0.0381321	0.0381321	0.0381321	0.0397042	0.0397042	0.0397042	0.347992	0.110179	0.378696	0.378696	0.378696	0.316023	0.316023	0.316023
CHCHD10	Neurology II	-0.115618	NA	-0.101399	-0.101399	-0.101399	-0.0807252	-0.0807252	-0.0807252	-0.222881	NA	-0.230414	-0.230414	-0.230414	-0.221363	-0.221363	-0.221363	-0.00835617	NA	0.0276165	0.0276165	0.0276165	0.0599126	0.0599126	0.0599126	0.0346305	NA	0.123458	0.123458	0.123458	0.260586	0.260586	0.260586	0.668142	NA	0.711184	0.711184	0.711184	0.848954	0.848954	0.848954
VIT	Cardiometabolic II	-0.0199508	-0.0287138	-0.0197724	-0.0203747	-0.0222254	-0.021343	-0.0219361	-0.0238009	-0.0384819	-0.053369	-0.0382025	-0.0387688	-0.0403622	-0.0403373	-0.0408992	-0.042484	-0.00141964	-0.00405872	-0.00134228	-0.00198059	-0.00408859	-0.00234864	-0.0029731	-0.00511777	0.0348486	0.0224532	0.0354911	0.0299309	0.0163146	0.0276432	0.0233747	0.0125303	0.013339	0.156205	0.0131841	0.0141845	0.0100929	0.014184	0.0153639	0.0115578
IL20RB	Inflammation II	-0.0749308	-0.0765216	-0.0747253	-0.0747253	-0.0747253	-0.0746287	-0.0746287	-0.0746287	-0.144592	-0.153053	-0.14462	-0.14462	-0.14462	-0.14661	-0.14661	-0.14661	-0.00527	9.9314e-06	-0.00483056	-0.00483056	-0.00483056	-0.00264753	-0.00264753	-0.00264753	0.0350102	0.0500297	0.0361336	0.0361336	0.0361336	0.0421483	0.0421483	0.0421483	0.245727	0.117282	0.243456	0.243456	0.243456	0.264721	0.264721	0.264721
FGL1	Inflammation II	-0.0169276	-0.00716266	-0.0169146	-0.0157606	-0.0161068	-0.0128979	-0.0128677	-0.0145227	-0.0326656	-0.0283238	-0.0326284	-0.0330201	-0.0332997	-0.0297417	-0.0299111	-0.0313368	-0.00118971	0.0139985	-0.00120086	0.00149893	0.00108608	0.00394595	0.00417564	0.00229142	0.03502	0.507068	0.0348803	0.0734945	0.0663351	0.133405	0.138934	0.090482	0.0277758	0.162267	0.0290547	0.0266288	0.025807	0.0434657	0.0263136	0.0237998
SLMAP	Oncology II	0.134049	NA	0.133495	0.133495	0.133495	0.133806	0.133806	0.133806	0.00930364	NA	0.00895547	0.00895547	0.00895547	0.0032022	0.0032022	0.0032022	0.258795	NA	0.258035	0.258035	0.258035	0.26441	0.26441	0.26441	0.0351922	NA	0.0356496	0.0356496	0.0356496	0.0446413	0.0446413	0.0446413	0.796901	NA	0.79272	0.79272	0.79272	0.805277	0.805277	0.805277
AKR1C4	Cardiometabolic	-0.217098	NA	-0.210995	-0.210995	-0.216972	-0.214727	-0.214727	-0.217763	-0.419823	NA	-0.409705	-0.409705	-0.386823	-0.430948	-0.430948	-0.397114	-0.0143736	NA	-0.0122848	-0.0122848	-0.0471211	0.0014938	0.0014938	-0.0384107	0.0358231	NA	0.0374216	0.0374216	0.0122899	0.0516039	0.0516039	0.0173259	0.765117	NA	0.750659	0.750659	0.754101	0.7779	0.7779	0.787062
APEX1	Oncology	0.0292211	0.0292288	0.0284635	0.0284744	0.0280579	0.0287852	0.0287854	0.0288432	0.00186867	0.00164734	0.00142547	0.00154627	0.00133278	0.000854866	0.000979144	0.00103672	0.0565736	0.0568103	0.0555015	0.0554026	0.0547831	0.0567156	0.0565916	0.0566497	0.036272	0.0377992	0.0390846	0.038218	0.0396183	0.0433883	0.0424603	0.0420487	0.725602	0.623068	0.680348	0.68039	0.66013	0.708832	0.708988	0.715372
CLU	Inflammation II	-0.114894	-0.0733025	-0.111058	-0.109257	-0.0777543	-0.0887921	-0.0877819	-0.0552018	-0.22263	-0.168562	-0.213222	-0.210508	-0.177515	-0.176151	-0.174561	-0.136423	-0.00715802	0.0219573	-0.00889382	-0.00800605	0.0220059	-0.00143364	-0.00100321	0.0260194	0.0366012	0.131505	0.0331231	0.034435	0.126607	0.0463569	0.0474096	0.182832	0.517832	0.353821	0.507455	0.497837	0.385722	0.418817	0.41633	0.324049
TNFSF13	Inflammation	0.028727	0.0201868	0.0281668	0.0262603	0.0255386	0.0271521	0.024333	0.0232049	0.0017673	-0.0137733	0.00126754	-0.00320253	-0.0037485	-0.00190297	-0.00770023	-0.00856448	0.0556868	0.0541469	0.055066	0.0557231	0.0548257	0.0562071	0.0563663	0.0549743	0.0367576	0.243997	0.0401385	0.080651	0.0874315	0.0670117	0.136534	0.152261	0.061494	0.0203071	0.0560555	0.0493913	0.0526239	0.0637874	0.045109	0.0500171
PDIA4	Cardiometabolic II	-0.13814	NA	-0.136153	-0.136153	-0.136153	-0.137053	-0.137053	-0.137053	-0.268187	NA	-0.265086	-0.265086	-0.265086	-0.272092	-0.272092	-0.272092	-0.00809187	NA	-0.00721938	-0.00721938	-0.00721938	-0.00201437	-0.00201437	-0.00201437	0.03735	NA	0.0384796	0.0384796	0.0384796	0.0466791	0.0466791	0.0466791	0.0288976	NA	0.0307299	0.0307299	0.0307299	0.0400848	0.0400848	0.0400848
PHYKPL	Inflammation II	-0.040675	-0.0350408	-0.0408964	-0.0356848	-0.0419802	-0.0409084	-0.0360652	-0.0423682	-0.079001	-0.0852918	-0.079462	-0.0737304	-0.0795092	-0.0805676	-0.0751856	-0.0809737	-0.00234901	0.0152103	-0.00233085	0.00236092	-0.00445129	-0.0012492	0.0030552	-0.00376268	0.0375172	0.171716	0.0376706	0.0660125	0.0283482	0.0432074	0.0707785	0.0314769	0.463324	0.396617	0.460288	0.480198	0.431468	0.48198	0.499352	0.449069
CD34	Neurology	0.184836	NA	0.182085	0.182085	0.182085	0.184451	0.184451	0.184451	0.0105823	NA	0.0114733	0.0114733	0.0114733	0.00193883	0.00193883	0.00193883	0.35909	NA	0.352697	0.352697	0.352697	0.366964	0.366964	0.366964	0.0376182	NA	0.0364593	0.0364593	0.0364593	0.0476154	0.0476154	0.0476154	0.661624	NA	0.649958	0.649958	0.649958	0.679619	0.679619	0.679619
MATN2	Inflammation	-0.0294814	-0.0221997	-0.0290169	-0.0295526	-0.0295165	-0.029986	-0.0290363	-0.0295601	-0.0572788	-0.0520579	-0.0572385	-0.0556041	-0.0552981	-0.0600757	-0.0584321	-0.057062	-0.00168395	0.00765852	-0.000795284	-0.00350103	-0.00373495	0.000103743	0.000359531	-0.0020583	0.0376452	0.14505	0.0438841	0.0261915	0.0248387	0.0507951	0.0528686	0.0351478	0.468731	0.629633	0.467121	0.394165	0.482124	0.450602	0.395901	0.485702
PXN	Neurology	-0.0224387	-0.0136356	-0.0212641	-0.0204446	-0.0229046	-0.0285417	-0.0263136	-0.0261819	-0.0436585	-0.0411361	-0.0453868	-0.0434998	-0.0459984	-0.0550317	-0.052191	-0.0517265	-0.00121899	0.0138649	0.00285867	0.00261066	0.000189248	-0.0020517	-0.000436201	-0.000637266	0.0382136	0.331145	0.0840424	0.0822059	0.0519072	0.0347064	0.0462612	0.044552	0.218905	0.273043	0.208652	0.28439	0.448738	0.418942	0.541927	0.486162
LXN	Neurology	0.0605885	0.0791692	0.0620839	0.0620839	0.0575051	0.0729315	0.0729315	0.0694164	0.00310592	0.0200871	0.00724466	0.00724466	0.00454526	0.0218017	0.0218017	0.0208476	0.118071	0.138251	0.116923	0.116923	0.110465	0.124061	0.124061	0.117985	0.0388412	0.00863127	0.0264943	0.0264943	0.0333224	0.00517888	0.00517888	0.00509043	0.726378	0.534947	0.715543	0.715543	0.704672	0.616454	0.616454	0.585943
IL17C	Inflammation	-0.0844402	NA	-0.0866713	-0.0866713	-0.0866713	-0.0883438	-0.0883438	-0.0883438	-0.164675	NA	-0.169485	-0.169485	-0.169485	-0.18194	-0.18194	-0.18194	-0.00420482	NA	-0.00385725	-0.00385725	-0.00385725	0.00525217	0.00525217	0.00525217	0.0391432	NA	0.0402422	0.0402422	0.0402422	0.0643164	0.0643164	0.0643164	0.30199	NA	0.308433	0.308433	0.308433	0.323045	0.323045	0.323045
RNASE6	Inflammation II	0.021698	0.0163057	0.0217183	0.0219947	0.0218034	0.0214446	0.0215166	0.0213278	0.000962837	-0.00784421	0.000966151	0.00100013	0.000828016	0.000139343	0.000244379	7.6097e-05	0.0424332	0.0404556	0.0424705	0.0429893	0.0427788	0.0427499	0.0427888	0.0425795	0.0402694	0.185722	0.0402462	0.0400404	0.0416165	0.0485203	0.0474255	0.0491853	0.535239	0.513481	0.534995	0.589965	0.588364	0.550831	0.56802	0.566625
PCBP2	Neurology II	-0.230609	NA	-0.225702	-0.225702	-0.225702	-0.230197	-0.230197	-0.230197	-0.451657	NA	-0.439026	-0.439026	-0.439026	-0.46411	-0.46411	-0.46411	-0.00956149	NA	-0.0123781	-0.0123781	-0.0123781	0.00371624	0.00371624	0.00371624	0.0408802	NA	0.0381081	0.0381081	0.0381081	0.0537525	0.0537525	0.0537525	0.913222	NA	0.906008	0.906008	0.906008	0.918086	0.918086	0.918086
TREM2	Inflammation	0.0928685	0.118918	0.0825589	0.0729165	0.0721763	0.0899076	0.0921826	0.0913259	0.00382084	0.0291737	0.000518836	0.00595896	0.00529329	0.0144425	0.0239934	0.023209	0.181916	0.208662	0.164599	0.139874	0.139059	0.165373	0.160372	0.159443	0.0409474	0.00940139	0.0485686	0.0328106	0.0344231	0.0195402	0.00805855	0.00859466	0.424008	0.734255	0.365707	0.377733	0.398751	0.521987	0.494025	0.516805
TNFRSF8	Neurology	-0.0534094	-0.0534457	-0.0540163	-0.0540163	-0.0581316	-0.0539119	-0.0539119	-0.0578863	-0.10471	-0.111034	-0.105382	-0.105382	-0.108981	-0.105668	-0.105668	-0.109161	-0.00210896	0.00414306	-0.00265108	-0.00265108	-0.00728241	-0.00215609	-0.00215609	-0.00661125	0.0412967	0.0689176	0.0392914	0.0392914	0.025048	0.0411898	0.0411898	0.02692	0.538831	0.603244	0.505128	0.505128	0.50845	0.533573	0.533573	0.536553
GIPC3	Oncology II	-0.0443955	-0.0371604	-0.0444314	-0.0444314	-0.0441077	-0.0443837	-0.0443837	-0.0440613	-0.0870658	-0.0835735	-0.0871056	-0.0871056	-0.0867402	-0.0881915	-0.0881915	-0.0878233	-0.0017252	0.00925281	-0.00175709	-0.00175709	-0.00147521	-0.000575986	-0.000575986	-0.000299368	0.0414293	0.116594	0.0412842	0.0412842	0.0425822	0.0470629	0.0470629	0.0484532	0.253777	0.155814	0.253728	0.253728	0.264086	0.272506	0.272506	0.283123
GAS6	Cardiometabolic	-0.0372977	-0.0256981	-0.0381812	-0.038691	-0.0376007	-0.0370348	-0.036144	-0.0349252	-0.0732027	-0.061719	-0.0730931	-0.071511	-0.0699988	-0.0785122	-0.0758196	-0.0731012	-0.00139267	0.0103227	-0.00326927	-0.00587097	-0.00520267	0.00444255	0.0035315	0.00325072	0.0417517	0.162027	0.0320729	0.0208566	0.0229236	0.080112	0.0741789	0.0729615	0.298099	0.555822	0.291053	0.413524	0.448887	0.309288	0.461433	0.513474
CCN4	Oncology	-0.0227352	-0.018067	-0.0226127	-0.0226127	-0.0226115	-0.021676	-0.021676	-0.021517	-0.0446906	-0.0437506	-0.0452807	-0.0452807	-0.0446315	-0.0427035	-0.0427035	-0.0424838	-0.000779743	0.00761653	5.53357e-05	5.53357e-05	-0.00059142	-0.000648543	-0.000648543	-0.00055007	0.0424001	0.167978	0.0505619	0.0505619	0.0441562	0.0433404	0.0433404	0.0442849	0.77184	0.809013	0.77364	0.77364	0.759293	0.866008	0.866008	0.853679
PECR	Cardiometabolic II	0.0328356	0.0379944	0.0316628	0.0316628	0.0308437	0.0337958	0.0337958	0.0323715	0.00105222	0.00554943	0.000562794	0.000562794	-7.21788e-06	0.00151422	0.00151422	0.000666944	0.064619	0.0704394	0.0627628	0.0627628	0.0616947	0.0660774	0.0660774	0.0640761	0.0428827	0.0217217	0.0459958	0.0459958	0.0500536	0.0401795	0.0401795	0.0453715	0.126663	0.204143	0.119195	0.119195	0.0845851	0.159649	0.159649	0.112561
COL6A3	Cardiometabolic	-0.101208	-0.0878475	-0.101331	-0.101331	-0.101331	-0.102007	-0.102007	-0.102007	-0.199417	-0.196788	-0.199746	-0.199746	-0.199746	-0.204537	-0.204537	-0.204537	-0.00299867	0.0210928	-0.00291649	-0.00291649	-0.00291649	0.000521965	0.000521965	0.000521965	0.0434033	0.113997	0.0435864	0.0435864	0.0435864	0.0511778	0.0511778	0.0511778	0.411654	0.326405	0.404679	0.404679	0.404679	0.432588	0.432588	0.432588
ERC2	Neurology II	-0.165502	NA	-0.161487	-0.161487	-0.161487	-0.16187	-0.16187	-0.16187	-0.326899	NA	-0.325824	-0.325824	-0.325824	-0.335484	-0.335484	-0.335484	-0.00410438	NA	0.00285056	0.00285056	0.00285056	0.0117451	0.0117451	0.0117451	0.0444517	NA	0.0541085	0.0541085	0.0541085	0.0676439	0.0676439	0.0676439	0.066093	NA	0.0647907	0.0647907	0.0647907	0.0837958	0.0837958	0.0837958
IL1RL1	Cardiometabolic	-0.0159181	-0.0161251	-0.0160699	-0.0160541	-0.0155377	-0.0162808	-0.0162629	-0.0162374	-0.0314637	-0.0372491	-0.0316855	-0.0316593	-0.0311722	-0.0322119	-0.0321827	-0.0322332	-0.000372437	0.00499892	-0.000454202	-0.000448818	9.67363e-05	-0.000349669	-0.00034313	-0.000241637	0.0447582	0.134616	0.0436984	0.0437651	0.0514345	0.0451791	0.0452623	0.0466381	0.26327	0.380881	0.269445	0.269224	0.283544	0.310465	0.310139	0.337673
IL16	Inflammation	0.0244443	0.0301709	0.0242012	0.0242012	0.0256818	0.0276994	0.0276994	0.0281967	0.000518544	0.00140412	0.00164133	0.00164133	0.00180665	0.00430943	0.00430943	0.00453266	0.04837	0.0589377	0.0467611	0.0467611	0.0495569	0.0510894	0.0510894	0.0518608	0.0452372	0.0398181	0.0355042	0.0355042	0.0350071	0.0202829	0.0202829	0.0195236	0.367882	0.248047	0.366641	0.366641	0.497524	0.373591	0.373591	0.498739
CD300LF	Oncology	-0.0135616	-0.0103737	-0.0132795	-0.0134566	-0.0132223	-0.0138963	-0.0140298	-0.0140816	-0.0268642	-0.0245844	-0.0270922	-0.0270777	-0.0266428	-0.0276222	-0.0275503	-0.0274603	-0.00025888	0.00383703	0.000533152	0.000164483	0.000198088	-0.000170391	-0.000509307	-0.000702947	0.0457051	0.152501	0.0595228	0.0528314	0.0534788	0.047223	0.0419723	0.0391178	0.343055	0.255414	0.368052	0.349324	0.324735	0.291102	0.278902	0.25461
GIMAP8	Oncology II	0.0527985	0.0649371	0.0555688	0.0555688	0.0585489	0.0571404	0.0571404	0.0606552	0.000923897	0.0094871	0.00685726	0.00685726	0.0112293	0.00469533	0.00469533	0.00981254	0.104673	0.120387	0.10428	0.10428	0.105868	0.109585	0.109585	0.111498	0.0460569	0.0217159	0.02536	0.02536	0.0153051	0.0327253	0.0327253	0.0193751	0.335143	0.229498	0.313532	0.313532	0.183545	0.306335	0.306335	0.195091
AFM	Inflammation II	-0.0696638	-0.0891428	-0.0686219	-0.0686219	-0.0532074	-0.072727	-0.072727	-0.0567711	-0.138225	-0.157297	-0.13363	-0.13363	-0.120742	-0.135718	-0.135718	-0.127467	-0.00110224	-0.0209888	-0.00361364	-0.00361364	0.0143268	-0.00973625	-0.00973625	0.0139244	0.0464288	0.0103606	0.0385542	0.0385542	0.122546	0.0236413	0.0236413	0.115505	0.951365	0.938344	0.946682	0.946682	0.838039	0.97774	0.97774	0.889174
CALB2	Neurology	0.171591	NA	0.169711	0.169711	0.17655	0.171882	0.171882	0.1765	0.00261344	NA	0.00530577	0.00530577	0.0300492	-0.00380533	-0.00380533	0.0227662	0.340569	NA	0.334116	0.334116	0.32305	0.34757	0.34757	0.330233	0.0465604	NA	0.0430508	0.0430508	0.0181777	0.0551729	0.0551729	0.0244355	0.859503	NA	0.85467	0.85467	0.84942	0.868433	0.868433	0.858484
CEACAM19	Oncology II	0.0590104	0.0638254	0.0597442	0.0627493	0.0627493	0.0594948	0.0614214	0.0614214	0.000797614	0.011881	0.00957252	0.0134319	0.0134319	0.00653653	0.00938639	0.00938639	0.117223	0.11577	0.109916	0.112067	0.112067	0.112453	0.113456	0.113456	0.0469425	0.0160288	0.0196001	0.0126393	0.0126393	0.0276739	0.0206944	0.0206944	0.178265	0.428147	0.108482	0.13422	0.13422	0.191774	0.231067	0.231067
SORT1	Cardiometabolic	-0.0577075	-0.064057	-0.0580333	-0.0607728	-0.0587652	-0.0608074	-0.0637639	-0.0617829	-0.114652	-0.124532	-0.115061	-0.11683	-0.149342	-0.119818	-0.121777	-0.118388	-0.000762851	-0.00358168	-0.00100592	-0.00471555	0.0318117	-0.00179662	-0.00575112	-0.00517799	0.0470089	0.0378899	0.0460935	0.0336002	0.203515	0.0434211	0.0312193	0.0324151	0.487756	0.582056	0.494604	0.478673	0.890848	0.577243	0.570149	0.693426
LRP11	Cardiometabolic	-0.0205343	-0.0125416	-0.021971	-0.0208634	-0.020583	-0.0195926	-0.0191701	-0.0187043	-0.0408942	-0.0372306	-0.0432218	-0.0416062	-0.0413802	-0.0410596	-0.040146	-0.0396645	-0.00017447	0.0121474	-0.000720251	-0.000120591	0.000214269	0.00187436	0.00180572	0.00225599	0.0480688	0.319429	0.0427245	0.0486829	0.0524075	0.0736418	0.0732549	0.0802894	0.612692	0.682403	0.627732	0.657677	0.641807	0.529102	0.579052	0.564366
LPL	Cardiometabolic	-0.0181991	-0.0209746	-0.0181964	-0.0186094	-0.0195224	-0.018241	-0.0186589	-0.0194974	-0.0362604	-0.0397369	-0.0355937	-0.0356962	-0.0365656	-0.0358829	-0.036219	-0.0370201	-0.000137873	-0.00221234	-0.000799048	-0.00152249	-0.00247915	-0.000599189	-0.00109881	-0.00197468	0.0482766	0.0284466	0.040366	0.0327935	0.0247639	0.0427103	0.037287	0.0291954	0.597829	0.114366	0.565762	0.495267	0.493397	0.476995	0.431564	0.450618
CCL24	Inflammation	0.011938	0.0107087	0.011966	0.0119018	0.0119883	0.0118347	0.0117744	0.0118676	8.24336e-05	-0.00499104	9.00385e-05	2.93917e-05	0.000125312	-0.000373604	-0.000422199	-0.000318651	0.0237937	0.0264084	0.023842	0.0237741	0.0238513	0.0240429	0.0239709	0.0240539	0.0484282	0.181262	0.0482882	0.0494355	0.0476286	0.0574352	0.0584753	0.056299	0.0341271	0.0109064	0.0342255	0.0343097	0.0414441	0.0420985	0.0421856	0.0509466
HSDL2	Cardiometabolic II	-0.0191784	-0.024184	-0.0192284	-0.0181004	-0.0193786	-0.0193271	-0.0178249	-0.0193994	-0.0382422	-0.0486039	-0.0383414	-0.0374304	-0.0383829	-0.0389445	-0.0372858	-0.0387447	-0.000114625	0.000235845	-0.000115469	0.00122967	-0.000374325	0.000290261	0.00163613	-5.41088e-05	0.0486383	0.052254	0.0486319	0.0664639	0.045655	0.0534875	0.0726242	0.0493626	0.931886	0.735478	0.931701	0.899376	0.860974	0.934672	0.890951	0.854065
ENTPD5	Cardiometabolic	0.0226901	0.0234232	0.0233097	0.0240199	0.0249825	0.0227978	0.0236285	0.0245303	0.000117439	-0.00181727	0.000909904	0.00167803	0.00276375	-0.000438616	0.000614728	0.00169061	0.0452627	0.0486636	0.0457094	0.0463617	0.0472012	0.0460342	0.0466422	0.0473701	0.0488199	0.0689344	0.0413922	0.0351028	0.0275412	0.0544842	0.0441865	0.0352877	0.367172	0.489815	0.339871	0.349215	0.40825	0.386074	0.39582	0.451803
NCR3LG1	Oncology II	0.0296805	0.00618077	0.0297799	0.02934	0.0267117	0.029055	0.0277658	0.0251417	9.04673e-05	-0.0300604	7.37867e-05	-0.000288239	-0.00265776	-0.00162328	-0.00272857	-0.0050488	0.0592705	0.0424219	0.059486	0.0589682	0.0560811	0.0597333	0.0582601	0.0553323	0.0493037	0.738181	0.0494336	0.0522708	0.0746517	0.063417	0.0743278	0.102638	0.866466	0.658379	0.864448	0.811803	0.766871	0.871497	0.806114	0.757887
SHH	Inflammation II	-0.196881	NA	-0.192297	0.0868399	0.0600185	-0.195356	0.0899196	0.0605267	-0.393537	NA	-0.383481	-0.202941	-0.183873	-0.401989	-0.232788	-0.20361	-0.000224983	NA	-0.00111264	0.37662	0.30391	0.0112765	0.412627	0.324663	0.0497385	NA	0.0486815	0.556968	0.629578	0.0638819	0.584978	0.653342	0.438158	NA	0.422192	0.976153	0.972152	0.466646	0.983491	0.982318
NTRK2	Cardiometabolic	-0.119765	NA	-0.122071	-0.0712803	-0.0496858	-0.124671	-0.0780368	-0.0503835	-0.239418	NA	-0.24413	-0.2402	-0.197987	-0.253839	-0.268462	-0.212643	-0.000111098	NA	-1.29682e-05	0.0976395	0.0986157	0.0044962	0.112388	0.111876	0.0497877	NA	0.0499757	0.408203	0.511405	0.0585257	0.42186	0.542794	0.796905	NA	0.811686	0.794718	0.895131	0.840479	0.877763	0.96224
TSPYL1	Inflammation II	0.0921058	NA	0.0919498	0.0919498	0.0919498	0.0919855	0.0919855	0.0919855	8.4636e-05	NA	0.000323193	0.000323193	0.000323193	-0.00292223	-0.00292223	-0.00292223	0.184127	NA	0.183576	0.183576	0.183576	0.186893	0.186893	0.186893	0.0497897	NA	0.0491974	0.0491974	0.0491974	0.0574835	0.0574835	0.0574835	0.573454	NA	0.569315	0.569315	0.569315	0.591415	0.591415	0.591415
MMP12	Oncology	0.0187592	0.0235608	0.0189991	0.0147891	0.0148602	0.0201706	0.0186094	0.0140214	-1.52115e-06	0.00169933	0.000491861	-0.00579299	-0.00652266	0.00135177	-0.000222989	-0.00795852	0.03752	0.0454223	0.0375064	0.0353712	0.036243	0.0389894	0.0374418	0.0360012	0.0500186	0.0346594	0.0442143	0.159037	0.173169	0.0356629	0.0527751	0.211191	0.14858	0.110391	0.143716	0.111719	0.100442	0.0949807	0.0531294	0.0802151
ITGAM	Neurology	0.066044	0.0717166	0.0654049	0.0626655	0.044246	0.0667567	0.0638492	0.0410021	-8.69427e-05	0.000829595	-0.0114379	-0.0138244	-0.0284346	-0.014968	-0.0174723	-0.0402561	0.132175	0.142604	0.142248	0.139155	0.116927	0.148481	0.145171	0.12226	0.050302	0.0473784	0.0952705	0.108333	0.232802	0.109378	0.123839	0.322674	0.789852	0.596603	0.788258	0.884057	0.877159	0.797738	0.886133	0.902716
SLC9A3R1	Inflammation II	0.123596	NA	0.120564	0.12864	0.12864	0.121387	0.129324	0.129324	-0.00110483	NA	-0.00358666	0.0120501	0.0120501	-0.00876326	0.00791057	0.00791057	0.248297	NA	0.244715	0.24523	0.24523	0.251538	0.250737	0.250737	0.0520646	NA	0.056996	0.0305769	0.0305769	0.0675501	0.0368282	0.0368282	0.239053	NA	0.233669	0.306151	0.306151	0.261453	0.338211	0.338211
CRIP2	Neurology	-0.0712982	-0.0621315	-0.0716946	-0.0633641	-0.0865971	-0.0711731	-0.0631823	-0.0891966	-0.143234	-0.139361	-0.14349	-0.140295	-0.191741	-0.145542	-0.136872	-0.201591	0.000637966	0.0150984	0.000100955	0.0135665	0.0185471	0.00319572	0.0105077	0.0231973	0.0520667	0.114843	0.050323	0.106456	0.106477	0.0606907	0.0928626	0.119841	0.593333	0.539875	0.594115	0.515834	0.63032	0.618621	0.56069	0.671519
NRP1	Cardiometabolic	-0.0351658	-0.042878	-0.0395465	-0.0447802	-0.0430851	-0.0330868	-0.0300757	-0.0290675	-0.0707698	-0.0763638	-0.0786282	-0.0885848	-0.0851581	-0.07517	-0.0752993	-0.07247	0.000438089	-0.00939213	-0.000464862	-0.000975491	-0.00101211	0.00899633	0.0151479	0.014335	0.0528864	0.0120835	0.0473365	0.0451118	0.0447376	0.123323	0.192417	0.189309	0.251414	0.834572	0.278845	0.194258	0.174157	0.29668	0.163327	0.160203
DTNB	Oncology II	0.25468	NA	0.239049	0.239049	0.239049	0.244098	0.244098	0.244098	-0.00367423	NA	-0.0182045	-0.0182045	-0.0182045	-0.0400558	-0.0400558	-0.0400558	0.513033	NA	0.496303	0.496303	0.496303	0.528252	0.528252	0.528252	0.0533484	NA	0.0685662	0.0685662	0.0685662	0.092244	0.092244	0.092244	0.0653062	NA	0.0612017	0.0612017	0.0612017	0.0914436	0.0914436	0.0914436
CTHRC1	Cardiometabolic II	0.0576672	0.0683678	0.0563936	0.0563936	0.0554915	0.0603869	0.0603869	0.0594973	-0.00112243	0.0073104	-0.0030068	-0.0030068	-0.00365833	0.00161998	0.00161998	0.000977878	0.116457	0.129425	0.115794	0.115794	0.114641	0.119154	0.119154	0.118017	0.0545374	0.0281901	0.0627792	0.0627792	0.065953	0.0440103	0.0440103	0.0462926	0.721528	0.798243	0.775489	0.775489	0.771844	0.724506	0.724506	0.718393
NFKB1	Cardiometabolic II	0.088964	NA	0.0875029	0.0875029	0.0875029	0.0878722	0.0878722	0.0878722	-0.0017995	NA	-0.00239565	-0.00239565	-0.00239565	-0.00557271	-0.00557271	-0.00557271	0.179727	NA	0.177402	0.177402	0.177402	0.181317	0.181317	0.181317	0.0547184	NA	0.0564256	0.0564256	0.0564256	0.0653175	0.0653175	0.0653175	0.0894815	NA	0.0913921	0.0913921	0.0913921	0.107183	0.107183	0.107183
HS1BP3	Cardiometabolic II	-0.106704	NA	-0.106887	-0.106887	-0.0950432	-0.107155	-0.107155	-0.095042	-0.21577	NA	-0.216182	-0.216182	-0.196668	-0.220727	-0.220727	-0.200294	0.0023615	NA	0.00240806	0.00240806	0.00658142	0.00641651	0.00641651	0.0102096	0.0551711	NA	0.0552658	0.0552658	0.0667977	0.0644244	0.0644244	0.0767531	0.758985	NA	0.753708	0.753708	0.951968	0.767757	0.767757	0.953851
SORBS1	Neurology II	-0.154246	NA	-0.170533	-0.170533	-0.170533	-0.167163	-0.167163	-0.167163	-0.311914	NA	-0.359821	-0.359821	-0.359821	-0.383044	-0.383044	-0.383044	0.00342124	NA	0.0187554	0.0187554	0.0187554	0.0487191	0.0487191	0.0487191	0.0551827	NA	0.0774356	0.0774356	0.0774356	0.129103	0.129103	0.129103	0.320389	NA	0.333584	0.333584	0.333584	0.379773	0.379773	0.379773
TSPAN8	Oncology II	0.0232048	0.0354018	0.0233348	0.0230044	0.0239103	0.0247029	0.0249235	0.0261478	-0.000515102	0.00490291	-7.51811e-05	-0.000157715	0.000838405	-0.00172902	0.000177199	0.0015822	0.0469246	0.0659008	0.0467448	0.0461666	0.0469823	0.0511347	0.0496698	0.0507134	0.055187	0.0229034	0.0507403	0.0515805	0.0422361	0.066988	0.0483819	0.0369606	0.809118	0.694294	0.807981	0.768695	0.759905	0.718887	0.699097	0.671622
CHMP6	Cardiometabolic II	0.0610386	NA	0.0653578	0.0653578	0.0632017	0.0669232	0.0669232	0.064845	-0.00146267	NA	-0.00103429	-0.00103429	-0.00210558	-0.00284485	-0.00284485	-0.00380523	0.12354	NA	0.13175	0.13175	0.128509	0.136691	0.136691	0.133495	0.0556078	NA	0.0536774	0.0536774	0.057858	0.060102	0.060102	0.0641229	0.769943	NA	0.827331	0.827331	0.784311	0.858021	0.858021	0.81711
WFIKKN1	Neurology	0.0364785	0.0432757	0.0359911	0.0331934	0.0367118	0.0389283	0.0363192	0.0391355	-0.000912536	0.000659666	-0.00139337	-0.00382528	-5.59089e-05	0.000402769	-0.0018297	0.00119454	0.0738695	0.0858917	0.0733756	0.0702121	0.0734795	0.0774537	0.0744681	0.0770765	0.0558594	0.0465576	0.059172	0.0788439	0.0503494	0.0476525	0.062047	0.0432102	0.592868	0.276022	0.548675	0.238322	0.373163	0.427483	0.183988	0.240967
LILRB1	Cardiometabolic	0.0164489	0.00848219	0.0169272	0.016498	0.0162589	0.017967	0.017154	0.0166063	-0.000431441	-0.0135801	-0.000804508	0.000687225	0.000790417	0.000407497	0.000904545	0.00066234	0.0333291	0.0305445	0.0346589	0.0323087	0.0317274	0.0355265	0.0334035	0.0325502	0.05615	0.451127	0.0613398	0.0408396	0.0393875	0.0449152	0.0385397	0.0412126	0.607052	0.438981	0.593618	0.550317	0.565894	0.667973	0.583546	0.604757
FETUB	Cardiometabolic	0.0229401	0.0338796	0.0228873	0.0232399	0.0230803	0.0250575	0.0254056	0.0257144	-0.000618599	0.00516116	-2.98513e-05	0.000361484	-0.00167652	0.00149313	0.00187105	0.00236349	0.0464988	0.062598	0.0458044	0.0461182	0.0478371	0.0486218	0.0489401	0.0490652	0.0563267	0.0207666	0.0502992	0.0464884	0.0676643	0.0371461	0.034363	0.030901	0.420376	0.444447	0.4199	0.397323	0.433076	0.452398	0.431972	0.473379
DTD1	Inflammation II	-0.0641736	NA	-0.0639644	-0.0639644	-0.0602497	-0.0641027	-0.0641027	-0.0607425	-0.130341	NA	-0.129942	-0.129942	-0.12211	-0.132239	-0.132239	-0.133189	0.00199365	NA	0.0020131	0.0020131	0.00161015	0.00403396	0.00403396	0.0117036	0.0573139	NA	0.0574119	0.0574119	0.0562688	0.0651939	0.0651939	0.100314	0.382832	NA	0.380151	0.380151	0.504195	0.402201	0.402201	0.507284
SEPTIN8	Neurology II	-0.0924317	NA	-0.0914911	-0.0914911	-0.080101	-0.0920237	-0.0920237	-0.0799578	-0.187774	NA	-0.185544	-0.185544	-0.168874	-0.190271	-0.190271	-0.172175	0.00291105	NA	0.00256163	0.00256163	0.00867205	0.00622321	0.00622321	0.0122599	0.0574172	NA	0.0565747	0.0565747	0.0769775	0.0663851	0.0663851	0.0892446	0.51913	NA	0.517054	0.517054	0.445838	0.542511	0.542511	0.469816
CALCOCO2	Cardiometabolic II	-0.13034	NA	-0.126178	-0.126178	-0.126178	-0.121022	-0.121022	-0.121022	-0.264927	NA	-0.258838	-0.258838	-0.258838	-0.263986	-0.263986	-0.263986	0.00424646	NA	0.00648196	0.00648196	0.00648196	0.0219432	0.0219432	0.0219432	0.0576798	NA	0.062294	0.062294	0.062294	0.0970884	0.0970884	0.0970884	0.189147	NA	0.193436	0.193436	0.193436	0.233328	0.233328	0.233328
MFGE8	Neurology	0.0315415	0.0266306	0.0319824	0.0258208	0.0229851	0.0335495	0.0255326	0.0244905	-0.00127034	-0.00881069	-0.000974924	-0.0069399	-0.00912583	-0.000523213	-0.00786906	-0.00820963	0.0643532	0.0620718	0.0649397	0.0585815	0.055096	0.0676222	0.0589342	0.0571907	0.0595538	0.140827	0.0571731	0.122401	0.160633	0.0536233	0.134077	0.142131	0.0102467	0.00530108	0.0111148	0.040297	0.0290755	0.0197872	0.0240601	0.0160165
RBPMS2	Cardiometabolic II	-0.0961917	NA	-0.0954105	-0.0954105	-0.0954105	-0.0960023	-0.0960023	-0.0960023	-0.196287	NA	-0.194474	-0.194474	-0.194474	-0.199586	-0.199586	-0.199586	0.00390317	NA	0.00365266	0.00365266	0.00365266	0.00758164	0.00758164	0.00758164	0.0596278	NA	0.0590668	0.0590668	0.0590668	0.0692925	0.0692925	0.0692925	0.484059	NA	0.475567	0.475567	0.475567	0.503976	0.503976	0.503976
GLT8D2	Neurology	0.0759818	NA	0.0762191	0.0762191	0.0764812	0.0761243	0.0761243	0.0763592	-0.00329631	NA	-0.00317366	-0.00317366	-0.0025295	-0.00572818	-0.00572818	-0.00507607	0.15526	NA	0.155612	0.155612	0.155492	0.157977	0.157977	0.157794	0.0603168	NA	0.0598882	0.0598882	0.0577994	0.0683333	0.0683333	0.0660927	0.932909	NA	0.933581	0.933581	0.935942	0.936112	0.936112	0.938679
EFNA4	Neurology	0.233021	NA	NA	NA	0.116993	NA	NA	0.148846	-0.0102133	NA	NA	NA	-0.10418	NA	NA	-0.1003	0.476255	NA	NA	NA	0.338167	NA	NA	0.397993	0.0604269	NA	NA	NA	0.29985	NA	NA	0.241626		NA	NA	NA	0.363808	NA	NA	0.406391
PCSK7	Oncology II	-0.0357236	-0.0284448	-0.0358856	-0.0355938	-0.0351409	-0.0202277	-0.0267682	-0.0242844	-0.073058	-0.0596301	-0.0741059	-0.0729261	-0.0713361	-0.0477525	-0.0654212	-0.0593455	0.0016108	0.00274056	0.00233463	0.00173857	0.0010542	0.00729721	0.0118849	0.0107766	0.0607376	0.0738207	0.0657327	0.0616662	0.0570563	0.149768	0.174679	0.174611	0.842772	0.880681	0.837323	0.828565	0.785978	0.687574	0.723469	0.645311
TPPP3	Neurology	-0.120213	NA	-0.115908	-0.115908	-0.115908	-0.118028	-0.118028	-0.118028	-0.246437	NA	-0.241938	-0.241938	-0.241938	-0.250622	-0.250622	-0.250622	0.00601195	NA	0.010122	0.010122	0.010122	0.014566	0.014566	0.014566	0.0619557	NA	0.0714588	0.0714588	0.0714588	0.0810451	0.0810451	0.0810451	0.181208	NA	0.168076	0.168076	0.168076	0.201155	0.201155	0.201155
PM20D1	Cardiometabolic	-0.0133355	-0.013048	-0.0128643	-0.0135746	-0.0133499	-0.0138793	-0.0141508	-0.0139614	-0.02737	-0.0314306	-0.0269816	-0.0276734	-0.0274312	-0.0279834	-0.0281574	-0.0279719	0.000698901	0.0053347	0.00125293	0.000524278	0.000731471	0.000224824	-0.000144298	4.91496e-05	0.0625524	0.164172	0.074097	0.0591494	0.0631475	0.0537654	0.047686	0.0508091	0.0976927	0.0834985	0.107417	0.112984	0.11128	0.0494064	0.0514021	0.0501927
SPON1	Inflammation	-0.0297944	-0.0384421	-0.0291205	-0.0278154	-0.0282873	-0.0314549	-0.0290933	-0.0273533	-0.0611505	-0.0746316	-0.0593889	-0.0579731	-0.0588653	-0.0629142	-0.0609212	-0.0584263	0.00156169	-0.00225261	0.00114781	0.00234233	0.00229078	4.3383e-06	0.00273466	0.00371963	0.0625541	0.037346	0.0593435	0.0706478	0.0698115	0.0500316	0.0732029	0.0844656	0.058976	0.0787013	0.0397693	0.043125	0.0473774	0.0695562	0.0778452	0.0467579
COQ7	Cardiometabolic II	0.084957	NA	0.0845933	0.0845933	0.0845933	0.0849328	0.0849328	0.0849328	-0.00471929	NA	-0.00441682	-0.00441682	-0.00441682	-0.00751595	-0.00751595	-0.00751595	0.174633	NA	0.173603	0.173603	0.173603	0.177382	0.177382	0.177382	0.0633369	NA	0.0625034	0.0625034	0.0625034	0.0717625	0.0717625	0.0717625	0.910932	NA	0.90964	0.90964	0.90964	0.915302	0.915302	0.915302
CTSD	Cardiometabolic	0.0327605	0.0158254	0.0332393	0.0371739	0.0368034	0.0279652	0.0313179	0.0310432	-0.00183014	-0.0187172	-0.00235302	-0.00177524	-0.00104394	-0.00451986	-0.00529	-0.00451215	0.0673511	0.050368	0.0688316	0.0761231	0.0746507	0.0604503	0.0679259	0.0665985	0.0634158	0.369216	0.0671917	0.0613961	0.0566628	0.0915531	0.0935931	0.0870378	0.82571	0.792163	0.816895	0.83894	0.913635	0.861627	0.87583	0.931904
THBS2	Neurology	0.0257822	0.00579821	0.0257485	0.0246422	0.0232539	0.0224718	0.0211511	0.0193748	-0.00145682	-0.030137	-0.00150613	-0.00251261	-0.00384303	-0.00555064	-0.0067786	-0.00857542	0.0530211	0.0417334	0.0530032	0.0517971	0.0503508	0.0504942	0.0490807	0.0473249	0.0635763	0.751817	0.0640756	0.0753037	0.0925705	0.116011	0.137736	0.174265	0.873741	0.786744	0.86572	0.883317	0.862156	0.838675	0.857465	0.816494
SUSD2	Neurology	0.0180346	0.0224893	0.0175965	0.0169856	0.0180326	0.0179614	0.0174687	0.0177762	-0.00104007	-9.59964e-05	-0.00137812	-0.00195632	-0.00115444	-0.00231582	-0.00277033	-0.00212824	0.0371093	0.0450746	0.0365711	0.0359275	0.0372196	0.0382386	0.0377077	0.0376806	0.0638689	0.0509817	0.0691235	0.0788259	0.0654698	0.0825426	0.0907065	0.0800495	0.154671	0.333838	0.142626	0.144559	0.188981	0.157495	0.159253	0.164942
FCRL2	Inflammation	-0.0198359	-0.0302657	-0.0196437	-0.0179839	-0.0177318	-0.0237488	-0.0224007	-0.0222733	-0.0408313	-0.0580968	-0.040796	-0.0389422	-0.0386362	-0.0450458	-0.0435348	-0.0433299	0.00115955	-0.0024345	0.00150856	0.00297431	0.00317254	-0.00245183	-0.00126659	-0.00121667	0.0640663	0.0330554	0.0687314	0.0926049	0.0964103	0.0288445	0.0377622	0.0381525	0.0857589	0.237198	0.0895224	0.0387698	0.0385652	0.0664968	0.0366245	0.0350144
ECHS1	Cardiometabolic II	0.0455171	0.0516591	0.043514	0.043514	0.042698	0.0499837	0.0499837	0.0472488	-0.00272781	0.00783149	-0.00153591	-0.00153591	0.00124148	0.00441513	0.00441513	0.00514825	0.0937621	0.0954867	0.0885639	0.0885639	0.0841545	0.0955522	0.0955522	0.0893494	0.0644367	0.0208778	0.058339	0.058339	0.0435228	0.0315659	0.0315659	0.0278327	0.396482	0.426697	0.383658	0.383658	0.40165	0.612222	0.612222	0.458035
TMPRSS5	Neurology	-0.0148311	-0.0226714	-0.0151839	-0.0146145	-0.0146429	-0.0175637	-0.016588	-0.0172064	-0.0305815	-0.0435811	-0.0318946	-0.0310071	-0.0304707	-0.0347956	-0.0337696	-0.0342406	0.00091935	-0.00176178	0.00152689	0.00177807	0.00118498	-0.000331797	0.000593603	-0.000172102	0.064956	0.0335779	0.0749323	0.080573	0.0697967	0.0457489	0.0584577	0.0477298	0.747157	0.969028	0.738402	0.727596	0.72741	0.783533	0.772678	0.781932
GHR	Inflammation II	0.0198062	0.034185	0.0149544	0.0166954	0.0167624	0.0162956	0.0179896	0.0180482	-0.00125794	0.0100327	-0.00844987	-0.0062086	-0.00614075	-0.00603369	-0.00402994	-0.00397072	0.0408703	0.0583373	0.0383587	0.0395993	0.0396656	0.0386249	0.0400092	0.0400671	0.0653413	0.00553517	0.210446	0.153098	0.15144	0.152616	0.10932	0.10816	0.0255398	0.0795496	0.0395288	0.0324773	0.0329352	0.0556044	0.0451736	0.0458101
MST1	Inflammation II	0.0142843	0.00388668	0.0123626	0.0127072	0.0127072	0.0162303	0.0163226	0.0163226	-0.000931215	-0.0119071	-0.00417675	-0.00365563	-0.00365563	0.000886961	0.00122702	0.00122702	0.0294997	0.0196805	0.028902	0.0290701	0.0290701	0.0315736	0.0314182	0.0314182	0.0657667	0.629575	0.142919	0.127987	0.127987	0.0381477	0.0340671	0.0340671	0.0308412	0.153289	0.0364141	0.0373311	0.0373311	0.0640734	0.0624369	0.0624369
KLK7	Inflammation II	0.0249929	0.0137287	0.0247773	0.0247773	0.0247623	0.0218605	0.0218605	0.0219807	-0.00163021	-0.0183956	-0.00168556	-0.00168556	-0.00143199	-0.00514416	-0.00514416	-0.00486812	0.051616	0.0458531	0.0512401	0.0512401	0.0509566	0.0488652	0.0488652	0.0488295	0.0657756	0.402248	0.0664874	0.0664874	0.0639087	0.112601	0.112601	0.108584	0.902425	0.727105	0.891033	0.891033	0.820188	0.856685	0.856685	0.791715
CTF1	Cardiometabolic	0.197627	NA	0.194635	0.194635	0.194635	0.198091	0.198091	0.198091	-0.0131038	NA	-0.0084533	-0.0084533	-0.0084533	-0.022756	-0.022756	-0.022756	0.408358	NA	0.397722	0.397722	0.397722	0.418937	0.418937	0.418937	0.0660495	NA	0.0603288	0.0603288	0.0603288	0.0787459	0.0787459	0.0787459	0.893764	NA	0.888064	0.888064	0.888064	0.901225	0.901225	0.901225
C7orf50	Neurology II	-0.0246428	-0.0251181	-0.0245575	-0.0245575	-0.0229877	-0.0239866	-0.0239866	-0.0232563	-0.050925	-0.0553642	-0.0508375	-0.0508375	-0.0491389	-0.0508521	-0.0508521	-0.05001	0.00163932	0.005128	0.00172252	0.00172252	0.00316351	0.00287885	0.00287885	0.00349751	0.0661046	0.103596	0.0670261	0.0670261	0.0849125	0.080129	0.080129	0.0884299	0.409236	0.193364	0.404355	0.404355	0.398073	0.389019	0.389019	0.374333
SFTPD	Cardiometabolic	0.0148492	0.0244311	0.0159798	0.0158805	0.0159462	0.0165229	0.0171272	0.0171814	-0.000997108	0.00435984	-0.00124148	-0.000709774	-0.000647079	0.00049793	0.0016053	0.00166396	0.0306955	0.0445023	0.0332012	0.0324709	0.0325395	0.032548	0.0326491	0.0326989	0.0662637	0.0170464	0.0689617	0.0606399	0.0596283	0.0432938	0.0305668	0.0299967	0.136158	0.940183	0.143681	0.124136	0.123632	0.217235	0.203692	0.202754
BST1	Neurology	-0.0120017	-0.0121307	-0.0115021	-0.0102296	-0.0103782	-0.0115683	-0.0106616	-0.0109061	-0.0248146	-0.0272492	-0.0249072	-0.0235989	-0.0235161	-0.0247514	-0.0239536	-0.0240719	0.000811176	0.00298766	0.0019031	0.00313958	0.00275976	0.00161488	0.00263042	0.00225967	0.0663754	0.115802	0.0926247	0.133694	0.121561	0.0854548	0.115928	0.104467	0.196671	0.269606	0.217076	0.173591	0.167708	0.137393	0.120424	0.125732
CARHSP1	Neurology	0.104618	NA	0.104378	0.109114	0.111322	0.104791	0.109689	0.11192	-0.00729615	NA	-0.00673047	0.0135021	0.015758	-0.0109842	0.010544	0.0128236	0.216532	NA	0.215487	0.204726	0.206887	0.220567	0.208834	0.211017	0.0669238	NA	0.0655866	0.0253029	0.0224215	0.076061	0.0301279	0.0268568	0.653892	NA	0.648511	0.888607	0.93768	0.672466	0.893616	0.940025
CEACAM8	Cardiometabolic	-0.100002	-0.0745904	-0.103853	-0.103853	-0.109513	-0.102081	-0.102081	-0.104988	-0.207033	-0.163562	-0.203053	-0.203053	-0.193679	-0.210794	-0.210794	-0.201199	0.00702937	0.0143813	-0.00465374	-0.00465374	-0.0253471	0.00663288	0.00663288	-0.00877706	0.0670645	0.10035	0.0401783	0.0401783	0.0107655	0.0657122	0.0657122	0.0324546	0.608137	0.787938	0.592382	0.592382	0.566392	0.617544	0.617544	0.602306
AMIGO2	Oncology	-0.0421157	-0.0513995	-0.0423124	-0.0431703	-0.046689	-0.0506847	-0.0523365	-0.0547412	-0.0872008	-0.106946	-0.0860735	-0.086757	-0.0880516	-0.0986828	-0.100241	-0.0982794	0.00296943	0.00414719	0.00144879	0.000416383	-0.00532639	-0.00268669	-0.00443158	-0.011203	0.0671192	0.0697346	0.0580823	0.0522291	0.0269422	0.038483	0.0322518	0.0137285	0.986111	0.783103	0.98482	0.970673	0.982518	0.974498	0.935988	0.964922
IGHMBP2	Cardiometabolic II	0.12024	NA	0.115162	0.115162	0.115162	0.115855	0.115855	0.115855	-0.00921417	NA	-0.0117285	-0.0117285	-0.0117285	-0.0180344	-0.0180344	-0.0180344	0.249695	NA	0.242052	0.242052	0.242052	0.249745	0.249745	0.249745	0.068689	NA	0.0752719	0.0752719	0.0752719	0.0898926	0.0898926	0.0898926	0.052875	NA	0.0573544	0.0573544	0.0573544	0.0751222	0.0751222	0.0751222
C2CD2L	Neurology	-0.181485	NA	-0.17852	-0.17852	-0.17852	-0.181597	-0.181597	-0.181597	-0.376993	NA	-0.366827	-0.366827	-0.366827	-0.385998	-0.385998	-0.385998	0.0140225	NA	0.0097867	0.0097867	0.0097867	0.0228032	0.0228032	0.0228032	0.0688521	NA	0.0631547	0.0631547	0.0631547	0.0816297	0.0816297	0.0816297	0.924728	NA	0.920763	0.920763	0.920763	0.930055	0.930055	0.930055
ERI1	Oncology II	-0.160974	NA	-0.158449	-0.158449	-0.158449	-0.160066	-0.160066	-0.160066	-0.334414	NA	-0.32924	-0.32924	-0.32924	-0.341051	-0.341051	-0.341051	0.0124667	NA	0.0123427	0.0123427	0.0123427	0.0209181	0.0209181	0.0209181	0.0688986	NA	0.0690149	0.0690149	0.0690149	0.0830189	0.0830189	0.0830189	0.794423	NA	0.787514	0.787514	0.787514	0.804798	0.804798	0.804798
CLIP2	Inflammation	0.0745099	0.0717204	0.0778601	0.0778601	0.0778601	0.075967	0.075967	0.075967	-0.00597281	-0.00909477	0.0034656	0.0034656	0.0034656	-0.00665517	-0.00665517	-0.00665517	0.154993	0.152536	0.152255	0.152255	0.152255	0.158589	0.158589	0.158589	0.0695992	0.0819655	0.0402409	0.0402409	0.0402409	0.0715312	0.0715312	0.0715312	0.458726	0.46352	0.444994	0.444994	0.444994	0.469859	0.469859	0.469859
SERPINA9	Oncology	0.016818	0.0142948	0.0168592	0.0163889	0.0156724	0.0172096	0.0165423	0.0157578	-0.00138214	-0.00817456	-0.00143138	-0.000993277	-0.00164945	-0.00224801	-0.00235502	-0.0028178	0.0350181	0.0367641	0.0351497	0.0337711	0.0329943	0.0366673	0.0354396	0.0343335	0.070122	0.212431	0.0708275	0.0646074	0.0761742	0.0830028	0.0862153	0.0963823	0.660154	0.167291	0.6595	0.683156	0.669882	0.68437	0.706865	0.69839
IGFBPL1	Cardiometabolic	0.0174199	0.0186719	0.0173989	0.0175649	0.017541	0.016369	0.0165724	0.0166751	-0.0014434	-0.00412598	-0.00132817	-0.000952038	-0.00051114	-0.00241238	-0.00204984	-0.0018513	0.0362831	0.0414697	0.0361259	0.0360819	0.0355931	0.0351503	0.0351946	0.0352015	0.0702975	0.108439	0.0686131	0.0629997	0.0568492	0.0875963	0.0811206	0.0777137	0.639972	0.990301	0.639173	0.679247	0.680294	0.765077	0.804951	0.806814
PSMD9	Oncology	0.0481529	0.034518	0.0758556	0.074222	0.079656	0.0432146	0.0457874	0.0732579	-0.00408195	-0.0204549	0.00166393	0.00227736	0.000409922	-0.0106873	-0.00764908	-0.00140705	0.100388	0.0894909	0.150047	0.146167	0.158902	0.0971165	0.0992239	0.147923	0.0707934	0.218442	0.0450785	0.0431758	0.0488266	0.1161	0.0930725	0.0544764	0.287517	0.11063	0.483006	0.488205	0.523347	0.260511	0.293122	0.531694
CFI	Inflammation II	-0.0408952	-0.0478454	-0.0411189	-0.0412878	-0.0432108	-0.0402351	-0.0419968	-0.0438918	-0.0853076	-0.0946728	-0.085663	-0.0838229	-0.0851215	-0.0866644	-0.0859601	-0.0871791	0.00351716	-0.00101798	0.00342529	0.00124727	-0.00130007	0.00619419	0.0019665	-0.000604371	0.0711141	0.0452233	0.0704122	0.0571069	0.0433044	0.0894167	0.061166	0.046886	0.566251	0.158374	0.567329	0.239756	0.258927	0.584685	0.199525	0.215148
PILRB	Cardiometabolic	0.013072	0.0106882	0.0119414	0.0121719	0.0121688	0.0172153	0.0174658	0.0173081	-0.00113213	-0.0080793	-0.00386321	-0.0033941	-0.00328062	0.00149958	0.00187523	0.00179055	0.0272761	0.0294557	0.027746	0.027738	0.0276182	0.0329309	0.0330563	0.0328257	0.0712712	0.264332	0.138639	0.125374	0.122643	0.0317947	0.0281128	0.0288067	0.261586	0.148328	0.275412	0.25041	0.251584	0.180563	0.158818	0.162649
SCLY	Oncology	0.046455	0.0444049	0.0464806	0.0492913	0.062636	0.0464941	0.0489834	0.0620963	-0.004092	-0.0108833	-0.00403668	-0.0017148	0.0134659	-0.0054764	-0.00378818	0.0113243	0.0970019	0.0996931	0.096998	0.100297	0.111806	0.0984646	0.101755	0.112868	0.0716562	0.115452	0.0713333	0.0582156	0.0125346	0.0795278	0.0688704	0.0165245	0.985696	0.980603	0.985519	0.974842	0.893214	0.986492	0.979145	0.888979
CCL14	Cardiometabolic	-0.0216109	-0.0223901	-0.0212663	-0.0231947	-0.0231947	-0.0210951	-0.0220002	-0.0220002	-0.0451623	-0.0489207	-0.0446796	-0.0478927	-0.0478927	-0.0452385	-0.0465604	-0.0465604	0.00194048	0.00414046	0.00214702	0.00150335	0.00150335	0.00304821	0.00256006	0.00256006	0.0721016	0.0981103	0.0750377	0.065671	0.065671	0.0868028	0.0791456	0.0791456	0.632678	0.178931	0.612022	0.485691	0.485691	0.597956	0.508897	0.508897
FKBP7	Neurology	0.140666	NA	0.137542	0.0862627	0.0862627	0.139355	0.0552158	0.0552158	-0.0127415	NA	-0.0119658	-0.0745186	-0.0745186	-0.0206963	-0.1313	-0.1313	0.294073	NA	0.28705	0.247044	0.247044	0.299407	0.241731	0.241731	0.0723076	NA	0.0713726	0.293	0.293	0.0879111	0.561762	0.561762	0.432367	NA	0.414876	0.465524	0.465524	0.454566	0.474516	0.474516
NID1	Cardiometabolic	-0.0509048	-0.0449656	-0.0509601	-0.0509601	-0.050286	-0.0510344	-0.0510344	-0.0503226	-0.106454	-0.110645	-0.106621	-0.106621	-0.105384	-0.108301	-0.108301	-0.106954	0.00464492	0.0207135	0.00470077	0.00470077	0.00481219	0.00623176	0.00623176	0.00630881	0.0724823	0.179647	0.0727433	0.0727433	0.0736496	0.0806931	0.0806931	0.0815747	0.721885	0.500932	0.719571	0.719571	0.728386	0.733081	0.733081	0.742027
UROD	Inflammation II	0.0340319	0.0284411	0.0300666	0.0323646	0.0290983	0.0308224	0.0331381	0.0292611	-0.0031182	-0.00378847	-0.0107892	-0.00511262	-0.0098998	-0.00859265	-0.00229725	-0.00779029	0.071182	0.0606706	0.0709223	0.0698417	0.0680965	0.0702375	0.0685735	0.0663126	0.0725814	0.0837059	0.149196	0.0905342	0.143626	0.125354	0.0668173	0.121654	0.0588391	0.0300257	0.0858175	0.0749812	0.0892249	0.296114	0.307501	0.362677
CES2	Oncology	0.0878637	NA	0.0876679	0.0876679	0.0833596	0.0880837	0.0880837	0.0833818	-0.00811785	NA	-0.00735013	-0.00735013	-0.00940635	-0.0109116	-0.0109116	-0.00798275	0.183845	NA	0.182686	0.182686	0.176126	0.187079	0.187079	0.174746	0.0727819	NA	0.0705519	0.0705519	0.0782001	0.0811714	0.0811714	0.0736604	0.94434	NA	0.944589	0.944589	0.974513	0.94717	0.94717	0.979213
YOD1	Cardiometabolic II	-0.0928276	NA	-0.0921834	-0.0921834	-0.0921834	-0.0926103	-0.0926103	-0.0926103	-0.194345	NA	-0.19296	-0.19296	-0.19296	-0.197485	-0.197485	-0.197485	0.00868949	NA	0.00859311	0.00859311	0.00859311	0.0122646	0.0122646	0.0122646	0.0731012	NA	0.0729985	0.0729985	0.0729985	0.0834952	0.0834952	0.0834952	0.822222	NA	0.819674	0.819674	0.819674	0.830832	0.830832	0.830832
ESYT2	Neurology II	-0.0475924	-0.0417514	-0.0477669	-0.0438454	-0.0407002	-0.0468186	-0.0428643	-0.0393792	-0.0996504	-0.100495	-0.0998864	-0.0951344	-0.0911458	-0.100759	-0.095703	-0.0913101	0.00446555	0.0169921	0.00435264	0.00744358	0.00974532	0.00712158	0.0099743	0.0125517	0.073159	0.163612	0.0724496	0.0938334	0.113803	0.0889064	0.111838	0.137216	0.720591	0.750856	0.720541	0.629467	0.694058	0.733707	0.63843	0.698664
ANXA5	Neurology	0.0987473	NA	0.0982254	0.0982254	0.0818996	0.0987142	0.0987142	0.0906807	-0.00942408	NA	-0.00890237	-0.00890237	-0.0227331	-0.0128871	-0.0128871	-0.0145482	0.206919	NA	0.205353	0.205353	0.186532	0.210316	0.210316	0.19591	0.0735812	NA	0.0723213	0.0723213	0.124997	0.0829822	0.0829822	0.0912207	0.622887	NA	0.619044	0.619044	0.902115	0.639979	0.639979	0.730951
THTPA	Oncology II	0.0541101	0.0333301	0.0529912	0.0494834	0.0427229	0.0487083	0.0432626	0.0357811	-0.00517843	-0.0124411	-0.000706409	-0.000152141	-0.00233822	-0.00872953	-0.0103597	-0.00653448	0.113399	0.0791012	0.106689	0.099119	0.087784	0.106146	0.0968848	0.0780966	0.073651	0.153515	0.053091	0.0507064	0.0631319	0.0964959	0.113809	0.0974586	0.392488	0.556223	0.388591	0.379352	0.416026	0.471783	0.45748	0.428315
EFCAB2	Oncology II	0.0267354	0.0220171	0.0259555	0.0259555	0.0270755	0.0278539	0.0278539	0.0289441	-0.0025758	-0.0077375	-0.00233983	-0.00233983	-0.000986393	-0.000985188	-0.000985188	0.0002871	0.0560466	0.0517716	0.0542509	0.0542509	0.0551374	0.0566931	0.0566931	0.0576012	0.0738201	0.146978	0.0721947	0.0721947	0.058615	0.0583567	0.0583567	0.0477485	0.188924	0.212212	0.185357	0.185357	0.195762	0.221171	0.221171	0.23235
UBAC1	Oncology	0.133747	NA	0.131113	0.131113	0.131113	0.128364	0.128364	0.128364	-0.0130039	NA	-0.0140245	-0.0140245	-0.0140245	-0.0236456	-0.0236456	-0.0236456	0.280497	NA	0.27625	0.27625	0.27625	0.280373	0.280373	0.280373	0.0740527	NA	0.0766314	0.0766314	0.0766314	0.0979073	0.0979073	0.0979073	0.0680119	NA	0.0805553	0.0805553	0.0805553	0.108525	0.108525	0.108525
HBZ	Cardiometabolic II	0.0115291	0.00802664	0.0114996	0.011651	0.011651	0.0106394	0.0106329	0.0106329	-0.00112379	-0.00879334	-0.0011715	-0.000935086	-0.000935086	-0.00248757	-0.00248991	-0.00248991	0.0241819	0.0248466	0.0241708	0.0242371	0.0242371	0.0237663	0.0237556	0.0237556	0.0741177	0.349628	0.0752797	0.0696242	0.0696242	0.112162	0.112268	0.112268	0.721113	0.663331	0.726377	0.711755	0.711755	0.793572	0.795972	0.795972
UBE2L6	Cardiometabolic II	0.0419153	0.0435219	0.0429361	0.0365948	0.0442968	0.0458228	0.0503478	0.054149	-0.00413813	-0.00440069	-0.00207341	-0.021464	-0.0140528	-0.000483485	0.00431127	0.00855803	0.0879688	0.0914444	0.0879457	0.0946537	0.102646	0.0921292	0.0963843	0.09974	0.0744478	0.0750789	0.0615288	0.21669	0.136769	0.0524405	0.032072	0.0199187	0.0593218	0.0394364	0.0580811	0.0586577	0.298063	0.0617895	0.0533364	0.290301
FOLR3	Oncology	0.0126213	0.0216502	0.0129608	0.012853	0.0128228	0.0180321	0.0181333	0.0179763	-0.00125579	0.00280677	-0.000468258	-0.000789392	-0.000730375	0.00465344	0.00477139	0.00462502	0.0264983	0.0404936	0.0263898	0.0264954	0.0263761	0.0314108	0.0314951	0.0313275	0.0746515	0.0243283	0.0585414	0.0648117	0.0636901	0.00824934	0.00781762	0.00831714	0.265813	0.350971	0.262282	0.272362	0.276151	0.161778	0.170367	0.17584
PECAM1	Neurology	-0.207981	NA	-0.201682	-0.201682	-0.15648	-0.205596	-0.205596	-0.159217	-0.437061	NA	-0.419611	-0.419611	-0.361918	-0.444165	-0.444165	-0.375966	0.0210985	NA	0.0162463	0.0162463	0.0489589	0.0329744	0.0329744	0.057533	0.0751661	NA	0.0697006	0.0697006	0.135469	0.0912072	0.0912072	0.149946	0.418082	NA	0.407633	0.407633	0.657581	0.4593	0.4593	0.548265
SLURP1	Cardiometabolic II	-0.0215035	-0.0131633	-0.021152	-0.022941	-0.0225444	-0.0228988	-0.0245341	-0.0227369	-0.045193	-0.0413184	-0.0447639	-0.0462191	-0.0456367	-0.0479277	-0.0492246	-0.0468153	0.002186	0.0149919	0.00245997	0.000337153	0.000547979	0.00213004	0.000156311	0.00134153	0.0752226	0.359492	0.079128	0.0534118	0.0556899	0.0729466	0.0514681	0.0642034	0.269612	0.278274	0.257991	0.142223	0.13353	0.323973	0.185344	0.144449
PGD	Cardiometabolic II	0.0281261	0.042814	0.0314733	0.0314733	0.0339929	0.0317329	0.0317329	0.0337419	-0.00289447	0.00866088	-0.000192262	-0.000192262	0.00282596	-0.00100768	-0.00100768	0.00122231	0.0591467	0.0769671	0.0631389	0.0631389	0.0651599	0.0644735	0.0644735	0.0662615	0.0755545	0.0140106	0.0514073	0.0514073	0.0325429	0.0574803	0.0574803	0.0419886	0.0839421	0.298883	0.144159	0.144159	0.106562	0.151076	0.151076	0.120616
VNN1	Inflammation II	-0.0117062	-0.0139441	-0.011734	-0.0111993	-0.0111324	-0.0127983	-0.012266	-0.0121983	-0.0246377	-0.0315975	-0.0246749	-0.024116	-0.0240401	-0.0260743	-0.0255164	-0.0254388	0.00122525	0.00370938	0.00120694	0.00171743	0.00177534	0.000477666	0.000984437	0.00104226	0.0760204	0.12159	0.0755408	0.0892507	0.0909538	0.0588322	0.069624	0.0709682	0.241938	0.0776377	0.241067	0.221552	0.216672	0.249252	0.227625	0.221993
PTPRK	Oncology II	-0.10261	NA	-0.101793	-0.0701227	-0.0266134	-0.10232	-0.0719409	-0.0296716	-0.216159	NA	-0.214421	-0.179815	-0.155058	-0.219731	-0.196039	-0.172804	0.0109401	NA	0.0108359	0.0395695	0.101832	0.0150919	0.0521576	0.113461	0.0765392	NA	0.0764946	0.210227	0.68467	0.0876301	0.25587	0.68452	0.703447	NA	0.698868	0.865888	0.851366	0.716664	0.861375	0.843661
REG1B	Cardiometabolic	-0.0274319	-0.027756	-0.0265042	-0.0264305	-0.0269983	-0.0287982	-0.0277416	-0.0288401	-0.0578375	-0.0561328	-0.0603437	-0.0587343	-0.0591536	-0.055704	-0.0541562	-0.0546221	0.00297367	0.000620843	0.00733524	0.00587341	0.00515711	-0.0018924	-0.0013269	-0.00305803	0.0770143	0.0552274	0.124757	0.1088	0.0998414	0.0359213	0.0395498	0.028348	0.897228	0.775966	0.904534	0.872356	0.806955	0.786331	0.710967	0.616834
PLXDC2	Neurology II	0.0657699	0.0771307	0.067812	0.067812	0.0663241	0.0699261	0.0699261	0.0658727	-0.00714388	-0.0145059	-0.00408486	-0.00408486	-0.00410759	-0.00458023	-0.00458023	-0.0078332	0.138684	0.168767	0.139709	0.139709	0.136756	0.144432	0.144432	0.139579	0.0770722	0.0990031	0.0645145	0.0645145	0.0649418	0.0658452	0.0658452	0.0798313	0.318972	0.310423	0.307962	0.307962	0.324873	0.313061	0.313061	0.347652
BST2	Neurology	0.0564065	0.0340567	0.0528069	0.0528069	0.058889	0.0429902	0.0429902	0.0555789	-0.00613695	-0.0160345	-0.0120616	-0.0120616	-0.00605438	-0.0250997	-0.0250997	-0.0176781	0.11895	0.0841479	0.117675	0.117675	0.123832	0.11108	0.11108	0.128836	0.07712	0.182674	0.110594	0.110594	0.0755279	0.215913	0.215913	0.137016	0.689393	0.839645	0.838652	0.838652	0.773018	0.907989	0.907989	0.90945
HGF	Inflammation	-0.104412	NA	-0.104321	-0.104321	-0.0844182	-0.105708	-0.105708	-0.0891645	-0.220407	NA	-0.219767	-0.219767	-0.190446	-0.226086	-0.226086	-0.203246	0.0115839	NA	0.0111252	0.0111252	0.0216101	0.0146702	0.0146702	0.0249172	0.0776931	NA	0.076546	0.076546	0.118643	0.0852313	0.0852313	0.125553	0.720455	NA	0.71215	0.71215	0.805485	0.744652	0.744652	0.826345
PRSS53	Neurology II	-0.0141788	-0.0297925	-0.0141127	-0.013819	-0.0138964	-0.0159501	-0.0157021	-0.0157743	-0.0299336	-0.0515395	-0.0299372	-0.029608	-0.0296747	-0.0321435	-0.0318583	-0.0319185	0.00157606	-0.00804545	0.00171177	0.00196997	0.0018818	0.000243217	0.000454035	0.000369963	0.0777495	0.00725158	0.0804726	0.0862678	0.0843101	0.0535417	0.0567952	0.0554862	0.690186	0.256242	0.698874	0.689959	0.71052	0.578255	0.568841	0.585974
CST1	Inflammation II	0.0164488	0.0115881	0.0160921	0.0161747	0.0173318	0.0148036	0.0154923	0.0160357	-0.00185703	-0.0128833	-0.00222415	-0.0027189	-0.00109634	-0.00394942	-0.00319645	-0.00260719	0.0347547	0.0360595	0.0344084	0.0350683	0.03576	0.0335567	0.034181	0.0346786	0.0782154	0.353349	0.0850758	0.093364	0.0652764	0.121817	0.104218	0.0918218	0.0255772	0.0750165	0.0213052	0.0162055	0.0159355	0.0266704	0.0247563	0.0247258
GATD3	Cardiometabolic II	-0.0747667	NA	-0.0729456	-0.0767729	-0.0767729	-0.069722	-0.0738377	-0.0738377	-0.15823	NA	-0.158746	-0.158937	-0.158937	-0.161318	-0.161418	-0.161418	0.00869674	NA	0.0128547	0.00539089	0.00539089	0.0218743	0.0137429	0.0137429	0.079133	NA	0.0956498	0.0670457	0.0670457	0.135725	0.0984505	0.0984505	0.928804	NA	0.937038	0.982737	0.982737	0.961543	0.997886	0.997886
PLA2G10	Neurology	0.0600536	0.0726971	0.0600148	0.0600148	0.0563608	0.0598425	0.0607511	0.0607758	-0.00705561	-0.00831589	-0.00732925	-0.00732925	-0.00933462	-0.00996487	-0.00853782	-0.00751833	0.127163	0.15371	0.127359	0.127359	0.122056	0.12965	0.13004	0.12907	0.0794475	0.0786156	0.0806971	0.0806971	0.0926709	0.0929217	0.0857134	0.0811248	0.271077	0.228017	0.265463	0.265463	0.594045	0.286503	0.291151	0.653413
CD70	Inflammation	0.0150615	0.0233259	0.0151046	0.0149746	0.0145316	0.0168631	0.0165483	0.0158421	-0.00177798	0.000613196	-0.00174253	-0.00185138	-0.00223494	-0.000591318	-0.000858898	-0.00135711	0.031901	0.0460387	0.0319516	0.0318006	0.0312981	0.0343175	0.0339556	0.0330414	0.0795981	0.0441274	0.0788768	0.0811055	0.0893748	0.0582828	0.0624262	0.0710258	0.648691	0.561491	0.648121	0.675009	0.649819	0.636367	0.65696	0.628813
BCHE	Inflammation II	-0.0186189	-0.016734	-0.0186793	-0.0185348	-0.0192398	-0.0186147	-0.0184625	-0.019175	-0.0394617	-0.0424331	-0.0395929	-0.0394256	-0.0400666	-0.0400511	-0.0398739	-0.0405186	0.0022239	0.008965	0.00223438	0.00235599	0.00158695	0.0028218	0.00294894	0.00216866	0.0799737	0.201871	0.080021	0.0820476	0.0701998	0.0887623	0.0910236	0.0782691	0.000231488	0.00460905	0.000234182	0.000226565	0.000263387	0.000383117	0.000371024	0.000407869
TNFSF11	Inflammation	0.0844585	NA	0.0840423	0.075788	0.075788	0.0843929	0.0759284	0.0759284	-0.0101984	NA	-0.00985927	-0.0135506	-0.0135506	-0.0131846	-0.0165316	-0.0165316	0.179115	NA	0.177944	0.165127	0.165127	0.18197	0.168388	0.168388	0.0803263	NA	0.0794003	0.0963759	0.0963759	0.0900497	0.107501	0.107501	0.733806	NA	0.730237	0.585653	0.585653	0.745582	0.607673	0.607673
SERPING1	Inflammation II	-0.0402569	-0.0283564	-0.0402023	-0.0387389	-0.040458	-0.0381463	-0.0348715	-0.0359333	-0.085438	-0.0822139	-0.0849317	-0.0834077	-0.0840926	-0.0839943	-0.0806214	-0.0810132	0.00492421	0.0255011	0.00452701	0.00593003	0.00317664	0.00770175	0.0108785	0.00914649	0.08075	0.302101	0.0781372	0.0891745	0.0691747	0.102949	0.135196	0.118218	0.810405	0.227288	0.797559	0.806958	0.850359	0.827179	0.860631	0.897216
OGFR	Oncology	0.107528	NA	0.107591	0.0831523	0.0831523	0.107866	0.0628687	0.0628687	-0.0132279	NA	-0.0124511	-0.026843	-0.026843	-0.017893	-0.066413	-0.066413	0.228285	NA	0.227633	0.193148	0.193148	0.233625	0.19215	0.19215	0.0809386	NA	0.0789739	0.138431	0.138431	0.0927435	0.340531	0.340531	0.820204	NA	0.817825	0.819483	0.819483	0.828378	0.814186	0.814186
CCL13	Inflammation	0.0378667	0.0211252	0.0364076	0.033151	0.0325635	0.0331337	0.0296487	0.0292272	-0.00470999	-0.0167598	-0.00430772	-0.00473722	-0.00546562	-0.00909714	-0.00942775	-0.0100296	0.0804433	0.0590103	0.077123	0.0710393	0.0705925	0.0753646	0.0687252	0.0684841	0.0813082	0.274437	0.079671	0.0863623	0.0932936	0.124107	0.13699	0.144505	0.4618	0.39919	0.449307	0.42548	0.414159	0.436356	0.404011	0.396621
DBNL	Inflammation	-0.177142	NA	-0.173965	-0.173965	-0.173965	-0.17671	-0.17671	-0.17671	-0.377039	NA	-0.367846	-0.367846	-0.367846	-0.386102	-0.386102	-0.386102	0.0227557	NA	0.0199154	0.0199154	0.0199154	0.0326816	0.0326816	0.0326816	0.0824141	NA	0.0786393	0.0786393	0.0786393	0.0981162	0.0981162	0.0981162	0.975231	NA	0.973748	0.973748	0.973748	0.976732	0.976732	0.976732
AIF1L	Cardiometabolic II	-0.0262353	-0.0253216	-0.0248428	-0.0244988	-0.0247547	-0.0234528	-0.022752	-0.0230994	-0.0558612	-0.0585305	-0.0540424	-0.0533484	-0.0535441	-0.054649	-0.0534714	-0.0536606	0.00339065	0.00788721	0.00435681	0.00435086	0.0040348	0.00774333	0.00796732	0.0074619	0.082626	0.135054	0.0954107	0.0960368	0.0919349	0.140623	0.146604	0.138496	0.176271	0.0562611	0.13749	0.144212	0.142468	0.158648	0.148134	0.146062
PYY	Cardiometabolic II	-0.0438279	-0.0371232	-0.0428279	-0.039952	-0.0469726	-0.0385315	-0.0384993	-0.0452032	-0.0933622	-0.080617	-0.0914812	-0.0829137	-0.0886387	-0.0818886	-0.0814822	-0.0871202	0.00570645	0.00637066	0.0058253	0.00300971	-0.00530664	0.00482558	0.00448366	-0.0032863	0.0828875	0.0943503	0.0844742	0.0683553	0.0271338	0.0815395	0.0791713	0.0345472	0.398225	0.288445	0.392341	0.380598	0.437692	0.378606	0.379329	0.449118
ROR1	Cardiometabolic	0.0291085	0.0231479	0.029726	0.027034	0.0268547	0.0295619	0.0246547	0.0244628	-0.00387126	-0.0110369	-0.0034221	-0.00447284	-0.00464906	-0.00366648	-0.00879245	-0.00898087	0.0620884	0.0573327	0.0628742	0.0585409	0.0583584	0.0627904	0.0581019	0.0579065	0.0836485	0.184452	0.0788115	0.0926232	0.0947752	0.0812117	0.148532	0.151675	0.841528	0.553349	0.835798	0.684864	0.695615	0.751845	0.637577	0.648291
SCARF2	Neurology	-0.0384839	-0.0274788	-0.039348	-0.0399101	-0.0361624	-0.0335683	-0.033237	-0.031075	-0.0820914	-0.0690988	-0.0840788	-0.0811781	-0.0737391	-0.0761782	-0.0745664	-0.0689701	0.00512362	0.0141411	0.00538278	0.00135795	0.00141431	0.00904151	0.00809245	0.00682012	0.0836875	0.195654	0.0846884	0.0580301	0.0592687	0.122571	0.114981	0.108006	0.520039	0.445903	0.569537	0.569868	0.316284	0.385856	0.39318	0.256626
ADH1B	Inflammation II	-0.0704129	NA	-0.069342	-0.069342	-0.069342	-0.0700572	-0.0700572	-0.0700572	-0.150312	NA	-0.148426	-0.148426	-0.148426	-0.15263	-0.15263	-0.15263	0.00948597	NA	0.00974178	0.00974178	0.00974178	0.0125159	0.0125159	0.0125159	0.0841196	NA	0.0857001	0.0857001	0.0857001	0.0963356	0.0963356	0.0963356	0.547984	NA	0.533638	0.533638	0.533638	0.566931	0.566931	0.566931
PRKG1	Inflammation II	0.0436257	0.0604363	0.0404325	0.0427731	0.0399317	0.0230823	0.0347072	0.0324806	-0.00588491	0.00748056	-0.0360186	-0.0253721	-0.0233816	-0.063821	-0.0412188	-0.0386172	0.0931364	0.113392	0.116884	0.110918	0.103245	0.109986	0.110633	0.103578	0.0841677	0.0252975	0.29994	0.218614	0.216404	0.602656	0.370287	0.370575	0.0501478	0.0811885	0.0705418	0.298814	0.253212	0.137078	0.454644	0.399806
AMY2B	Cardiometabolic	0.0190422	0.0201864	0.0189977	0.0188484	0.0183539	0.018496	0.0179818	0.0171901	-0.002579	-0.00918249	-0.00226146	-0.00226489	-0.00248221	-0.00410764	-0.00453457	-0.00517852	0.0406634	0.0495553	0.0402569	0.0399617	0.0391901	0.0410996	0.0404982	0.0395586	0.0843155	0.177929	0.0798647	0.0801679	0.0842624	0.10876	0.117525	0.132012	0.190633	0.531812	0.190191	0.158559	0.147552	0.226335	0.189424	0.175449
PAM	Cardiometabolic	0.0154615	0.0137047	0.0154265	0.0134223	0.0132957	0.0154637	0.0143789	0.0138882	-0.00212819	-0.00804131	-0.00232189	-0.00433919	-0.00442137	-0.00210388	-0.00311772	-0.00374083	0.0330513	0.0354507	0.0331749	0.0311838	0.0310128	0.0330312	0.0318756	0.0315173	0.0849198	0.216755	0.0884638	0.13857	0.141333	0.0844844	0.107241	0.122572	0.932648	0.543432	0.940569	0.972781	0.938197	0.923861	0.969156	0.973014
CST7	Inflammation	0.0158955	0.00558472	0.0159636	0.0164433	0.0161332	0.0106322	0.0110379	0.0110796	-0.00218814	-0.0164607	-0.00219822	-0.00186572	-0.00176065	-0.00803048	-0.00749413	-0.00704627	0.0339791	0.0276302	0.0341254	0.0347524	0.034027	0.0292949	0.02957	0.0292054	0.0849236	0.619532	0.0849358	0.078367	0.0772091	0.264165	0.243057	0.2309	0.512261	0.629668	0.512522	0.532368	0.480505	0.436374	0.454361	0.410882
CEACAM16	Oncology II	0.0223214	0.0221083	0.0227582	0.0211786	0.021449	0.0243256	0.0228	0.022552	-0.00310694	-0.0060964	-0.00572722	-0.00664673	-0.00660344	-0.00443065	-0.0053492	-0.00464394	0.0477497	0.050313	0.0512436	0.0490039	0.0495015	0.0530818	0.0509492	0.0497479	0.0853439	0.12446	0.117373	0.135757	0.133978	0.0973214	0.112397	0.104102	0.93946	0.752134	0.947778	0.974539	0.972544	0.944257	0.973494	0.969554
BPIFB1	Cardiometabolic	0.0266118	0.016805	0.029705	0.029705	0.0292257	0.0232932	0.0232932	0.0247537	-0.00372601	-0.0164598	-0.00949978	-0.00949978	-0.00902629	-0.0126646	-0.0126646	-0.0103418	0.0569497	0.0500697	0.0689098	0.0689098	0.0674776	0.059251	0.059251	0.0598492	0.0855695	0.3221	0.137533	0.137533	0.13427	0.20421	0.20421	0.166846	0.493134	0.701576	0.598004	0.598004	0.648371	0.621358	0.621358	0.715411
ITGB6	Inflammation	-0.0347376	-0.0394739	-0.0346783	-0.0384516	-0.0408173	-0.0353115	-0.037218	-0.0368797	-0.0743476	-0.0739839	-0.074443	-0.0762897	-0.0773517	-0.0751406	-0.0763971	-0.0751193	0.00487227	-0.00496391	0.00508647	-0.000613414	-0.00428283	0.0045176	0.00196102	0.0013598	0.0856369	0.0249688	0.0874034	0.0463998	0.0285442	0.0822715	0.0626225	0.0587222	0.111054	0.239492	0.11105	0.096695	0.135454	0.126166	0.117765	0.142949
CA3	Cardiometabolic	0.0467638	0.0391647	0.0451822	0.0430774	0.0435859	0.0509366	0.0484016	0.0493648	-0.00663979	-0.0217273	-0.00642553	-0.00678325	-0.00619004	-0.00153659	-0.00218394	-0.00134464	0.100167	0.100057	0.0967899	0.0929381	0.0933619	0.10341	0.0989872	0.100074	0.0861114	0.207448	0.086174	0.0903941	0.0861205	0.0570967	0.0607451	0.0563922	0.847265	0.887548	0.882255	0.919359	0.888743	0.62825	0.716881	0.612414
RARRES2	Cardiometabolic	0.048672	NA	0.048634	0.048634	0.048634	0.0486858	0.0486858	0.0486858	-0.00694535	NA	-0.00686266	-0.00686266	-0.00686266	-0.00850824	-0.00850824	-0.00850824	0.104289	NA	0.104131	0.104131	0.104131	0.10588	0.10588	0.10588	0.086307	NA	0.0858702	0.0858702	0.0858702	0.0952368	0.0952368	0.0952368	0.909391	NA	0.908805	0.908805	0.908805	0.913697	0.913697	0.913697
KLK1	Oncology	0.0221389	0.0268981	0.0221982	0.0223022	0.0203337	0.0221859	0.0222829	0.0211183	-0.00317182	-0.00173965	-0.00316413	-0.00297487	-0.0051291	-0.00385733	-0.0036654	-0.00472988	0.0474496	0.0555359	0.0475605	0.0475794	0.0457964	0.0482291	0.0482313	0.0469664	0.0864643	0.0656358	0.0862638	0.0837562	0.117546	0.094985	0.0923549	0.109307	0.841287	0.913826	0.841643	0.84317	0.885139	0.848924	0.850297	0.846407
NRP2	Neurology	0.0337405	0.0321185	0.0336034	0.0300857	0.0310763	0.0332889	0.0295835	0.0305647	-0.00484874	-0.0174213	-0.0046705	-0.00745114	-0.00618553	-0.00604988	-0.00898636	-0.00769671	0.0723297	0.0816583	0.0718773	0.0676225	0.068338	0.0726277	0.0681533	0.0688261	0.0865848	0.203829	0.0852884	0.116204	0.102132	0.097208	0.132758	0.11742	0.538762	0.577946	0.534684	0.434957	0.397163	0.550445	0.451969	0.414471
DPEP2	Oncology	0.0499295	0.038024	0.0502059	0.0502059	0.0503605	0.0363206	0.0363206	0.0364219	-0.00726074	-0.0251806	-0.00715158	-0.00715158	-0.00697999	-0.00976971	-0.00976971	-0.00965879	0.10712	0.101229	0.107563	0.107563	0.107701	0.0824109	0.0824109	0.0825027	0.0870568	0.238352	0.0862376	0.0862376	0.0851819	0.122464	0.122464	0.121347	0.500756	0.560328	0.498501	0.498501	0.495612	0.477048	0.477048	0.473401
ANKRD54	Oncology	0.16961	NA	NA	0.17361	0.17361	NA	0.175084	0.175084	-0.0248595	NA	NA	-0.0161745	-0.0161745	NA	-0.0267727	-0.0267727	0.36408	NA	NA	0.363394	0.363394	NA	0.37694	0.37694	0.0873737	NA	NA	0.0729849	0.0729849	NA	0.0891292	0.0891292		NA	NA	0.644195	0.644195	NA	0.690194	0.690194
BRSK2	Neurology II	0.026121	0.0056843	0.0243141	0.0184652	0.0183925	0.0172385	0.0137607	0.0133852	-0.00387164	-0.0229923	-0.00886773	-0.0188748	-0.0180208	-0.0142534	-0.0201225	-0.0198404	0.0561137	0.0343609	0.057496	0.0558052	0.0548059	0.0487304	0.0476438	0.0466107	0.0878295	0.697642	0.150954	0.33243	0.322181	0.283327	0.426041	0.42977	0.653137	0.549767	0.617475	0.653392	0.658167	0.623424	0.62591	0.639083
CDH3	Neurology	0.0926348	0.09817	0.0920253	0.0994079	0.0957352	0.0928174	0.0997222	0.096043	-0.0139633	-0.0184896	-0.0145287	-0.00156652	-0.00418858	-0.0177625	-0.00455346	-0.00709683	0.199233	0.21483	0.198579	0.200382	0.195659	0.203397	0.203998	0.199183	0.0885254	0.0990809	0.0905083	0.0536618	0.0604076	0.0999422	0.0608785	0.0679855	0.570824	0.610966	0.550198	0.497956	0.49899	0.587068	0.534006	0.53533
EGFR	Cardiometabolic	0.0546251	0.0401742	0.0570918	0.0570918	0.0503343	0.0410848	0.0410848	0.0348718	-0.00830213	-0.0102913	-0.0114588	-0.0114588	-0.0119909	-0.0237082	-0.0237082	-0.0241842	0.117552	0.0906396	0.125642	0.125642	0.112659	0.105878	0.105878	0.0939278	0.0888714	0.118695	0.102608	0.102608	0.113448	0.213941	0.213941	0.247136	0.674196	0.907944	0.679676	0.679676	0.663307	0.578227	0.578227	0.548514
AKAP12	Inflammation II	0.179752	NA	0.175491	0.175491	0.0539071	0.179012	0.179012	0.0947606	-0.0278095	NA	-0.023904	-0.023904	-0.137991	-0.0394477	-0.0394477	-0.12975	0.387314	NA	0.374887	0.374887	0.245805	0.397472	0.397472	0.319271	0.0896279	NA	0.0845276	0.0845276	0.581918	0.108263	0.108263	0.408093	0.698925	NA	0.676672	0.676672	0.87318	0.713338	0.713338	0.984008
OMP	Neurology II	-0.0556052	NA	-0.0559725	-0.0559725	-0.0485058	-0.0520876	-0.0520876	-0.0490694	-0.119899	NA	-0.120838	-0.120838	-0.110679	-0.11906	-0.11906	-0.112883	0.00868876	NA	0.00889328	0.00889328	0.0136679	0.0148843	0.0148843	0.0147441	0.090058	NA	0.0907895	0.0907895	0.12624	0.127417	0.127417	0.131781	0.476031	NA	0.476379	0.476379	0.333656	0.326653	0.326653	0.361079
GOLGA3	Neurology II	0.0769673	NA	0.0778456	0.0247987	0.0571404	0.0776416	0.0341684	0.0718738	-0.0120464	NA	-0.01094	-0.133845	-0.0660735	-0.0141876	-0.123702	-0.0383185	0.165981	NA	0.166631	0.183442	0.180354	0.169471	0.192038	0.182066	0.0901287	NA	0.0857126	0.759319	0.363386	0.097489	0.671418	0.201108	0.162154	NA	0.179589	0.168395	0.800349	0.185158	0.182793	0.696622
PROCR	Cardiometabolic II	-0.0278885	-0.00815826	-0.0253738	-0.0253738	-0.0259505	-0.0234295	-0.0234295	-0.0244242	-0.060175	-0.0330574	-0.0545496	-0.0545496	-0.0550285	-0.053766	-0.053766	-0.0547597	0.00439814	0.0167408	0.00380207	0.00380207	0.00312752	0.00690691	0.00690691	0.00591134	0.0904604	0.520751	0.0882784	0.0882784	0.0802638	0.130096	0.130096	0.114558	0.415858	0.251552	0.383673	0.383673	0.398781	0.37941	0.37941	0.401249
AMY2A	Cardiometabolic	0.0194981	0.014507	0.019367	0.0198832	0.0197359	0.0169645	0.0179007	0.0171212	-0.0031206	-0.0160969	-0.00289056	-0.00131785	-0.00173961	-0.00635831	-0.00457144	-0.00563568	0.0421168	0.0451108	0.0416246	0.0410843	0.0412113	0.0402873	0.0403728	0.039878	0.0911129	0.352853	0.088115	0.0660428	0.0716717	0.153974	0.118464	0.140324	0.285399	0.408195	0.284259	0.223784	0.151188	0.302538	0.244838	0.179934
RNASE4	Inflammation II	0.0246768	0.0201684	0.0247384	0.0247384	0.0242734	0.0250052	0.0250052	0.0245225	-0.00398159	-0.0112383	-0.00397792	-0.00397792	-0.00440449	-0.00449713	-0.00449713	-0.00493804	0.0533352	0.0515751	0.0534548	0.0534548	0.0529512	0.0545076	0.0545076	0.053983	0.0914763	0.208166	0.0913228	0.0913228	0.0971274	0.0966731	0.0966731	0.102797	0.68921	0.665325	0.68924	0.68924	0.681661	0.70672	0.70672	0.69922
TIMD4	Cardiometabolic	-0.0330263	-0.049879	-0.0386623	-0.0571744	-0.052228	-0.0392271	-0.0515044	-0.0488719	-0.0714078	-0.0896533	-0.0776404	-0.101308	-0.0937859	-0.0742937	-0.0943194	-0.0902748	0.00535523	-0.0101048	0.000315884	-0.0130404	-0.01067	-0.00416047	-0.00868949	-0.00746896	0.0916999	0.0139753	0.0518858	0.0111144	0.0137709	0.0283432	0.0183862	0.0206932	0.0035313	0.000497967	0.00233118	0.00537291	0.00393064	0.000380096	0.00184837	0.00158474
ROBO4	Cardiometabolic II	0.0974377	NA	0.0967264	0.0851719	0.0851719	0.0973607	0.0854935	0.0854935	-0.0160255	NA	-0.0148582	-0.0232669	-0.0232669	-0.0194644	-0.0278074	-0.0278074	0.210901	NA	0.208311	0.193611	0.193611	0.214186	0.198794	0.198794	0.092348	NA	0.0893224	0.1237	0.1237	0.102383	0.139159	0.139159	0.726051	NA	0.721617	0.614101	0.614101	0.739661	0.635003	0.635003
MPO	Neurology	-0.031031	-0.0118912	-0.0309875	-0.0295336	-0.0295336	-0.0309367	-0.0294875	-0.0294875	-0.0671847	-0.0575747	-0.0672997	-0.0655962	-0.0655962	-0.0680641	-0.0663534	-0.0663534	0.00512284	0.0337924	0.00532478	0.00652897	0.00652897	0.00619064	0.00737835	0.00737835	0.0925213	0.609934	0.0944144	0.108467	0.108467	0.102436	0.116952	0.116952	0.484371	0.637068	0.489589	0.504785	0.504785	0.526079	0.541466	0.541466
LRIG3	Inflammation II	0.0976327	NA	0.097017	0.097017	0.097017	0.0969656	0.0969656	0.0969656	-0.0163143	NA	-0.0157332	-0.0157332	-0.0157332	-0.020413	-0.020413	-0.020413	0.21158	NA	0.209767	0.209767	0.209767	0.214344	0.214344	0.214344	0.0930845	NA	0.0917052	0.0917052	0.0917052	0.105423	0.105423	0.105423	0.194552	NA	0.191531	0.191531	0.191531	0.216843	0.216843	0.216843
SERPINB9	Neurology	0.0657826	0.0791851	0.0660168	0.0679462	0.0546573	0.0681889	0.0683446	0.0622359	-0.0111295	-0.0112061	-0.0109892	-0.0080775	-0.0197924	-0.0129928	-0.011393	-0.0232693	0.142695	0.169576	0.143023	0.14397	0.129107	0.149371	0.148082	0.147741	0.0936699	0.0859827	0.0929054	0.0798222	0.150176	0.0997062	0.0929726	0.153701	0.940036	0.686668	0.940337	0.805994	0.739393	0.937945	0.824689	0.79488
MASP1	Neurology	0.035763	0.0368242	0.0351674	0.0325982	0.0325982	0.0345973	0.0321029	0.0321029	-0.00612583	-0.00968136	-0.00595452	-0.00813273	-0.00813273	-0.00904308	-0.0103008	-0.0103008	0.0776518	0.0833298	0.0762894	0.0733291	0.0733291	0.0782377	0.0745065	0.0745065	0.0942607	0.120675	0.0937072	0.116737	0.116737	0.120226	0.13785	0.13785	0.29847	0.423111	0.294314	0.304446	0.304446	0.316599	0.332875	0.332875
RRM2B	Oncology	0.0835029	NA	0.0827105	0.0813587	0.0667285	0.0829703	0.0818995	0.06688	-0.0152224	NA	-0.0151769	-0.0155772	-0.0236141	-0.0189149	-0.0189331	-0.0265817	0.182228	NA	0.180598	0.178295	0.157071	0.184856	0.182732	0.160342	0.0973662	NA	0.097705	0.0999687	0.147712	0.110467	0.111397	0.160758	0.0979789	NA	0.0974934	0.111978	0.104709	0.11471	0.127454	0.119124
ENTPD6	Cardiometabolic	0.0275851	0.00580728	0.0279669	0.025245	0.025245	0.0155287	0.0137864	0.0137864	-0.00505067	-0.0269336	-0.00399465	-0.00582886	-0.00582886	-0.015385	-0.0161975	-0.0161975	0.0602208	0.0385482	0.0599285	0.0563189	0.0563189	0.0464425	0.0437702	0.0437702	0.0975919	0.72811	0.0863449	0.111314	0.111314	0.324851	0.367493	0.367493	0.405753	0.241169	0.374448	0.591003	0.591003	0.346612	0.559255	0.559255
GZMH	Cardiometabolic	-0.037008	-0.0419375	-0.0368823	-0.0364164	-0.0312128	-0.0404545	-0.0376913	-0.0306807	-0.0808137	-0.0839265	-0.078816	-0.0760554	-0.0690024	-0.0804614	-0.0772343	-0.0695878	0.00679764	5.13901e-05	0.00505148	0.00322254	0.00657676	-0.000447612	0.00185168	0.00822641	0.0977578	0.0502811	0.0847331	0.0717621	0.105478	0.0474912	0.0617363	0.122212	0.713698	0.875423	0.641856	0.294044	0.332552	0.722149	0.278291	0.227689
ITPA	Cardiometabolic II	-0.0143209	-0.0179754	-0.0142023	-0.0141312	-0.0133363	-0.0121724	-0.0120579	-0.0109198	-0.0312752	-0.0407481	-0.0311566	-0.0310845	-0.0302049	-0.0295509	-0.0294288	-0.028239	0.00263336	0.00479728	0.00275191	0.00282206	0.00353237	0.005206	0.00531299	0.00639944	0.0978151	0.121844	0.100624	0.102321	0.121252	0.169807	0.173673	0.216548	0.521502	0.1854	0.502132	0.485995	0.411716	0.354042	0.335456	0.280797
APOA4	Inflammation II	-0.0660371	NA	-0.0658098	-0.0489211	-0.0282357	-0.0659952	-0.0446493	-0.0150291	-0.144506	NA	-0.143841	-0.133602	-0.126701	-0.146742	-0.129271	-0.111182	0.0124319	NA	0.0122216	0.0357599	0.0702295	0.0147515	0.039972	0.0811238	0.0990565	NA	0.0983335	0.257512	0.574091	0.109178	0.301066	0.759337	0.657655	NA	0.654963	0.585445	0.802504	0.672045	0.565831	0.806033
ITGA5	Neurology	0.169735	NA	0.165745	0.165745	0.165745	0.168703	0.168703	0.168703	-0.0319976	NA	-0.0270867	-0.0270867	-0.0270867	-0.0411233	-0.0411233	-0.0411233	0.371468	NA	0.358578	0.358578	0.358578	0.378529	0.378529	0.378529	0.0991298	NA	0.0920557	0.0920557	0.0920557	0.115064	0.115064	0.115064	0.638097	NA	0.62288	0.62288	0.62288	0.660819	0.660819	0.660819
EIF4G3	Neurology II	-0.0995733	NA	-0.099487	-0.099487	-0.099487	-0.0996327	-0.0996327	-0.0996327	-0.217952	NA	-0.21713	-0.21713	-0.21713	-0.222092	-0.222092	-0.222092	0.0188053	NA	0.0181561	0.0181561	0.0181561	0.0228268	0.0228268	0.0228268	0.0992278	NA	0.0974228	0.0974228	0.0974228	0.110797	0.110797	0.110797	0.41056	NA	0.400027	0.400027	0.400027	0.435479	0.435479	0.435479
LCN2	Cardiometabolic	-0.0998235	NA	-0.0973726	-0.0973726	-0.0913579	-0.0983022	-0.0983022	-0.0918777	-0.218788	NA	-0.214803	-0.214803	-0.20779	-0.22215	-0.22215	-0.21448	0.0191415	NA	0.0200584	0.0200584	0.0250744	0.0255452	0.0255452	0.0307243	0.100051	NA	0.104124	0.104124	0.124079	0.119781	0.119781	0.141889	0.489059	NA	0.47251	0.47251	0.392961	0.512058	0.512058	0.4303
BOC	Cardiometabolic	-0.0489209	-0.0851166	-0.0474533	-0.0508513	-0.057592	-0.0557409	-0.0588965	-0.0673306	-0.1073	-0.142049	-0.10788	-0.110977	-0.11225	-0.117719	-0.120605	-0.12374	0.00945772	-0.0281846	0.012973	0.00927429	-0.00293403	0.00623751	0.00281169	-0.0109211	0.100499	0.00338678	0.123761	0.0973898	0.0389065	0.0779489	0.0613923	0.0193136	0.348107	0.150846	0.352883	0.538563	0.696099	0.301385	0.453632	0.575483
MENT	Inflammation II	0.0939401	NA	0.0920424	0.0920424	0.0920424	0.0934953	0.0934953	0.0934953	-0.0184231	NA	-0.0189864	-0.0189864	-0.0189864	-0.0234111	-0.0234111	-0.0234111	0.206303	NA	0.203071	0.203071	0.203071	0.210402	0.210402	0.210402	0.101295	NA	0.104205	0.104205	0.104205	0.117004	0.117004	0.117004	0.337317	NA	0.335477	0.335477	0.335477	0.354381	0.354381	0.354381
SUSD1	Cardiometabolic	0.0526504	0.0495545	0.0529582	0.0529582	0.0499013	0.0529186	0.0529186	0.0498185	-0.0103695	-0.0218185	-0.0102365	-0.0102365	-0.0125836	-0.0122251	-0.0122251	-0.0145487	0.11567	0.120927	0.116153	0.116153	0.112386	0.118062	0.118062	0.114186	0.101534	0.173574	0.10049	0.10049	0.117523	0.111351	0.111351	0.129277	0.971451	0.994117	0.970844	0.970844	0.960371	0.973341	0.973341	0.963514
VAMP5	Cardiometabolic	-0.0947877	NA	-0.0946167	-0.0946167	-0.059106	-0.0946227	-0.0946227	-0.0597306	-0.208567	NA	-0.207535	-0.207535	-0.162924	-0.212282	-0.212282	-0.16784	0.0189916	NA	0.0183011	0.0183011	0.0447117	0.0230369	0.0230369	0.0483789	0.102508	NA	0.100527	0.100527	0.264484	0.114976	0.114976	0.278861	0.502754	NA	0.496808	0.496808	0.266463	0.524789	0.524789	0.302463
CTSS	Neurology	0.0202955	0.0193124	0.0206463	0.0204349	0.0196846	0.0163356	0.0164148	0.0159857	-0.00409068	-0.00851937	-0.0056837	-0.00549306	-0.00706819	-0.00869015	-0.00838019	-0.00903316	0.0446816	0.0471441	0.0469764	0.0463629	0.0464374	0.0413614	0.0412098	0.0410046	0.102851	0.173825	0.124323	0.122412	0.149265	0.200767	0.194446	0.210456	0.0530592	0.600646	0.0516993	0.0591303	0.0461613	0.0668459	0.0770173	0.0705435
IL6ST	Cardiometabolic	-0.0503129	NA	-0.0502976	-0.05729	-0.0491832	-0.0503352	-0.0574974	-0.0508571	-0.110788	NA	-0.110617	-0.116895	-0.105811	-0.11249	-0.119768	-0.109772	0.0101626	NA	0.0100219	0.0023151	0.00744484	0.0118195	0.00477336	0.00805788	0.102974	NA	0.102191	0.0595869	0.0887012	0.112455	0.0703388	0.0906656	0.965213	NA	0.965183	0.857765	0.840844	0.966998	0.937311	0.87273
PRTN3	Cardiometabolic	0.0220664	0.019014	0.0219879	0.0240386	0.0203472	0.0262805	0.0284069	0.0263469	-0.00446683	-0.0130904	-0.00409076	-0.00201285	-0.0116284	-0.000691755	0.00163208	-0.00083349	0.0485995	0.0511184	0.0480666	0.05009	0.0523227	0.0532527	0.0551818	0.0535272	0.1031	0.245724	0.0984287	0.0705243	0.212326	0.0561723	0.0375774	0.0574513	0.634633	0.80909	0.624659	0.622974	0.606373	0.674986	0.671785	0.647966
WFDC12	Oncology	-0.0203703	-0.0343119	-0.019988	-0.0197656	-0.0197088	-0.0158984	-0.0193771	-0.020793	-0.0449022	-0.0605866	-0.0471991	-0.044723	-0.0437034	-0.0422818	-0.0429904	-0.0434712	0.00416164	-0.00803724	0.00722314	0.00519183	0.00428581	0.0104851	0.00423624	0.00188521	0.103637	0.0104822	0.149954	0.120605	0.107423	0.237582	0.10776	0.0723301	0.432194	0.0688948	0.444897	0.418125	0.39847	0.465599	0.421574	0.400674
SERPINA6	Inflammation II	0.0358627	0.0318047	0.0359575	0.0350429	0.03626	0.0352744	0.0343115	0.0356942	-0.00735208	-0.0150711	-0.00737141	-0.00803451	-0.00590374	-0.00946714	-0.010151	-0.00782727	0.0790776	0.0786806	0.0792864	0.0781204	0.0784237	0.080016	0.078774	0.0792157	0.10384	0.18358	0.103839	0.110845	0.0918862	0.122287	0.130408	0.107952	0.305466	0.384559	0.304098	0.310879	0.343433	0.322645	0.329266	0.362063
CD302	Oncology	0.0242306	0.0198318	0.0238435	0.023589	0.0224688	0.0227016	0.0224376	0.0220006	-0.00502322	-0.0114526	-0.00510219	-0.00520469	-0.00618745	-0.00702985	-0.00712644	-0.00744074	0.0534843	0.0511161	0.0527892	0.0523826	0.051125	0.052433	0.0520016	0.051442	0.104501	0.214067	0.106422	0.108343	0.12435	0.134513	0.13688	0.143024	0.791944	0.917563	0.777713	0.791995	0.789036	0.843134	0.854501	0.85635
RSPO1	Neurology	-0.041106	-0.0466855	-0.0381939	-0.0398364	-0.0398364	-0.0400641	-0.0415816	-0.0415816	-0.0907739	-0.0858911	-0.0795597	-0.078185	-0.078185	-0.0788272	-0.0797943	-0.0797943	0.00856184	-0.00747985	0.00317198	-0.00148778	-0.00148778	-0.001301	-0.00336888	-0.00336888	0.104782	0.0196012	0.0703467	0.0417501	0.0417501	0.0427908	0.0329447	0.0329447	0.064881	0.0211853	0.0514181	0.0582211	0.0582211	0.0418291	0.0460422	0.0460422
RELT	Neurology	0.0200467	0.010909	0.0197428	0.0182038	0.0197879	0.016039	0.0173681	0.0186125	-0.00423419	-0.0192018	-0.00454294	-0.00580552	-0.00412155	-0.0112908	-0.00833989	-0.00789104	0.0443276	0.0410199	0.0440286	0.0422131	0.0436973	0.0433688	0.0430761	0.045116	0.105624	0.47765	0.111086	0.137269	0.104782	0.250044	0.185458	0.168694	0.00434783	0.0209022	0.00394442	0.00176783	0.00183128	0.00398484	0.00348247	0.0040108
WASHC3	Neurology II	0.0962662	NA	0.0953749	0.0953749	0.0953749	0.0961102	0.0961102	0.0961102	-0.0204331	NA	-0.0193107	-0.0193107	-0.0193107	-0.0244094	-0.0244094	-0.0244094	0.212966	NA	0.21006	0.21006	0.21006	0.21663	0.21663	0.21663	0.105923	NA	0.103113	0.103113	0.103113	0.118052	0.118052	0.118052	0.902465	NA	0.899693	0.899693	0.899693	0.907369	0.907369	0.907369
HADH	Cardiometabolic II	0.140603	NA	0.138079	0.138079	0.138079	0.140119	0.140119	0.140119	-0.0298471	NA	-0.0265513	-0.0265513	-0.0265513	-0.0370457	-0.0370457	-0.0370457	0.311052	NA	0.302709	0.302709	0.302709	0.317283	0.317283	0.317283	0.10593	NA	0.100204	0.100204	0.100204	0.12111	0.12111	0.12111	0.869734	NA	0.862716	0.862716	0.862716	0.876915	0.876915	0.876915
APOE	Inflammation II	0.0107126	0.0160001	0.0107322	0.0104828	0.0107045	0.0091375	0.00890255	0.0091595	-0.00234662	-0.00153691	-0.00235011	-0.00257249	-0.00233842	-0.00428785	-0.00449471	-0.00422435	0.0237718	0.0335371	0.0238144	0.0235382	0.0237474	0.0225629	0.0222998	0.0225433	0.107884	0.0737442	0.107863	0.115542	0.107711	0.18221	0.192777	0.17981	0.418584	0.901906	0.418762	0.438396	0.469198	0.405355	0.42373	0.452478
OLFM4	Inflammation II	-0.0130538	-0.00789444	-0.0135886	-0.0133422	-0.0134873	-0.0137165	-0.0137281	-0.014092	-0.028984	-0.0292976	-0.029918	-0.0295749	-0.029752	-0.0299559	-0.0299548	-0.0302759	0.0028763	0.0135087	0.00274084	0.0028906	0.00277733	0.00252294	0.00249864	0.00209197	0.108257	0.469727	0.102893	0.107191	0.104102	0.0978302	0.0972848	0.0878935	0.601532	0.816123	0.667508	0.643528	0.638682	0.572186	0.579511	0.528451
FOXJ3	Inflammation II	-0.136552	NA	-0.134699	0.110643	0.170911	-0.136079	0.0796778	0.14663	-0.303291	NA	-0.299241	-0.18564	-0.108124	-0.310516	-0.242461	-0.155539	0.0301874	NA	0.0298433	0.406926	0.449945	0.038357	0.401816	0.448799	0.108467	NA	0.108608	0.464216	0.229948	0.126268	0.627834	0.341559	0.231308	NA	0.223868	0.341321	0.169113	0.25665	0.325467	0.163168
IGFBP6	Cardiometabolic	0.0726189	NA	0.0720609	0.0720609	0.0737331	0.0722544	0.0722544	0.0738392	-0.0161109	NA	-0.0165659	-0.0165659	-0.0142901	-0.0198137	-0.0198137	-0.0175306	0.161349	NA	0.160688	0.160688	0.161756	0.164322	0.164322	0.165209	0.108695	NA	0.111023	0.111023	0.100637	0.124008	0.124008	0.113213	0.299282	NA	0.292397	0.292397	0.341856	0.319581	0.319581	0.369237
SMARCA2	Neurology	0.170759	NA	0.165999	0.165999	0.165999	0.169391	0.169391	0.169391	-0.038245	NA	-0.0316251	-0.0316251	-0.0316251	-0.0477526	-0.0477526	-0.0477526	0.379763	NA	0.363622	0.363622	0.363622	0.386535	0.386535	0.386535	0.109307	NA	0.0996985	0.0996985	0.0996985	0.126278	0.126278	0.126278	0.688317	NA	0.674293	0.674293	0.674293	0.711849	0.711849	0.711849
GPD1	Oncology II	0.093317	NA	0.0920332	0.0693276	0.0634053	0.0931726	0.0719443	0.0637066	-0.0210627	NA	-0.0187884	-0.0365231	-0.0313994	-0.0250013	-0.0450052	-0.0362985	0.207697	NA	0.202855	0.175178	0.15821	0.211346	0.188894	0.163712	0.109811	NA	0.103593	0.19925	0.189918	0.122272	0.227926	0.211825	0.928209	NA	0.925631	0.991676	0.879279	0.932809	0.995343	0.891697
PRAP1	Cardiometabolic II	0.0245302	0.0136775	0.0259114	0.0254422	0.0261701	0.0216573	0.0212583	0.0225758	-0.00554357	-0.0194307	-0.00401327	-0.00432954	-0.00273067	-0.00783027	-0.00808121	-0.00664306	0.054604	0.0467857	0.0558362	0.055214	0.0550708	0.0511448	0.0505978	0.0517947	0.109892	0.418118	0.0896761	0.0939465	0.0759346	0.150007	0.155574	0.129936	0.126607	0.184941	0.209656	0.215855	0.179758	0.0603198	0.0628001	0.0530283
TIGAR	Neurology	0.148358	NA	0.146051	0.146051	0.146051	0.148289	0.148289	0.148289	-0.033561	NA	-0.0292721	-0.0292721	-0.0292721	-0.0407224	-0.0407224	-0.0407224	0.330278	NA	0.321374	0.321374	0.321374	0.337301	0.337301	0.337301	0.109957	NA	0.102527	0.102527	0.102527	0.124124	0.124124	0.124124	0.981033	NA	0.979812	0.979812	0.979812	0.982069	0.982069	0.982069
FOLR1	Oncology	-0.0528978	-0.0435488	-0.0547689	-0.0547689	-0.0547689	-0.0519509	-0.0519509	-0.0519509	-0.11792	-0.116607	-0.116983	-0.116983	-0.116983	-0.116378	-0.116378	-0.116378	0.0121243	0.0295097	0.00744512	0.00744512	0.00744512	0.0124766	0.0124766	0.0124766	0.110824	0.242686	0.0844525	0.0844525	0.0844525	0.114013	0.114013	0.114013	0.763162	0.817857	0.74313	0.74313	0.74313	0.806998	0.806998	0.806998
LY6D	Inflammation	-0.019046	-0.0143689	-0.019326	-0.0191196	-0.0197794	-0.0186263	-0.0184275	-0.0191527	-0.0424722	-0.0436229	-0.0429996	-0.0427099	-0.0432677	-0.0426402	-0.0423578	-0.0429851	0.00438025	0.014885	0.00434763	0.00447065	0.00370893	0.00538751	0.00550277	0.00467967	0.11105	0.335702	0.109594	0.112167	0.0988458	0.128449	0.13123	0.115231	0.634857	0.528773	0.641945	0.649186	0.637258	0.625379	0.632757	0.62709
PTPRN2	Neurology	0.0542949	0.0651907	0.0574494	0.0593692	0.0596114	0.0531172	0.0550368	0.0498804	-0.0126744	-0.00289627	-0.010403	-0.00813418	-0.00944276	-0.0159952	-0.0137033	-0.0213454	0.121264	0.133278	0.125302	0.126873	0.128666	0.12223	0.123777	0.121106	0.112054	0.0605741	0.097022	0.0847462	0.0906555	0.131976	0.116591	0.16988	0.417074	0.228354	0.369519	0.358682	0.297562	0.295547	0.285716	0.203755
MTUS1	Oncology II	0.0464605	0.052908	0.0431839	0.0458033	0.0439044	0.0431598	0.0470588	0.0452215	-0.0109589	0.00198395	-0.00899298	-0.00521151	-0.00699778	-0.00922582	-0.00453585	-0.00627284	0.10388	0.103832	0.0953608	0.096818	0.0948066	0.0955454	0.0986535	0.0967159	0.112764	0.041718	0.104771	0.0784519	0.0909289	0.106357	0.0738313	0.0852129	0.663746	0.945126	0.627505	0.514963	0.533904	0.542965	0.354814	0.365686
MAD1L1	Neurology	0.0689731	0.063397	0.0704883	0.0659208	0.0634501	0.0676597	0.0650931	0.0619542	-0.0164772	-0.0273965	-0.0114957	-0.0165498	-0.0142927	-0.0172052	-0.019692	-0.0178114	0.154423	0.154191	0.152472	0.148391	0.141193	0.152525	0.149878	0.14172	0.113643	0.171139	0.0919614	0.117197	0.10968	0.118145	0.132389	0.127931	0.449829	0.50574	0.443782	0.575853	0.410441	0.47624	0.57584	0.462241
NCF2	Inflammation	-0.0718762	NA	-0.0718563	-0.0987286	-0.090032	-0.0718808	-0.0810764	-0.0737116	-0.161107	NA	-0.160828	-0.193466	-0.183873	-0.163572	-0.178375	-0.170223	0.0173542	NA	0.0171149	-0.00399114	0.00380902	0.0198107	0.016222	0.0227998	0.114388	NA	0.113436	0.0410986	0.0600524	0.124416	0.102429	0.134408	0.832399	NA	0.829014	0.815528	0.538184	0.840329	0.79717	0.603838
TANK	Inflammation	0.184464	NA	0.180022	0.180022	0.180022	0.183846	0.183846	0.183846	-0.0451678	NA	-0.0386244	-0.0386244	-0.0386244	-0.0571104	-0.0571104	-0.0571104	0.414096	NA	0.398668	0.398668	0.398668	0.424802	0.424802	0.424802	0.115384	NA	0.106586	0.106586	0.106586	0.134804	0.134804	0.134804	0.97182	NA	0.96939	0.96939	0.96939	0.973644	0.973644	0.973644
PROS1	Inflammation II	0.0540699	0.0532912	0.0542405	0.046744	0.0415996	0.0541961	0.0471009	0.0417415	-0.0132619	-0.022443	-0.0131324	-0.0198321	-0.0244539	-0.0151309	-0.0215021	-0.0263706	0.121402	0.129026	0.121613	0.11332	0.107653	0.123523	0.115704	0.109854	0.115505	0.167848	0.114583	0.168785	0.217069	0.125475	0.178413	0.229699	0.308222	0.397681	0.30638	0.323008	0.329801	0.326693	0.342155	0.349186
SORCS2	Oncology	-0.0192404	-0.012529	-0.0193453	-0.0168716	-0.0187726	-0.018354	-0.016133	-0.0179653	-0.0432074	-0.0446725	-0.0434151	-0.0407761	-0.0425587	-0.0430597	-0.0406767	-0.0423899	0.00472666	0.0196144	0.00472454	0.00703297	0.00501355	0.00635171	0.00841066	0.00645921	0.115619	0.444888	0.115198	0.166566	0.121899	0.145374	0.197634	0.149404	0.610717	0.631961	0.6095	0.738709	0.779513	0.666402	0.742051	0.783836
MYOM2	Cardiometabolic II	0.0896552	NA	0.0885096	0.0885096	0.0885096	0.0884823	0.0884823	0.0884823	-0.0220498	NA	-0.0257772	-0.0257772	-0.0257772	-0.0325778	-0.0325778	-0.0325778	0.20136	NA	0.202796	0.202796	0.202796	0.209542	0.209542	0.209542	0.1157	NA	0.12904	0.12904	0.12904	0.151993	0.151993	0.151993	0.360401	NA	0.357676	0.357676	0.357676	0.401382	0.401382	0.401382
CD36	Inflammation II	-0.0244552	-0.029484	-0.024501	-0.0253193	-0.0253193	-0.0242704	-0.0250841	-0.0250841	-0.0549536	-0.064542	-0.0550448	-0.055733	-0.055733	-0.0556134	-0.0562872	-0.0562872	0.00604309	0.00557392	0.00604278	0.00509444	0.00509444	0.00707259	0.00611911	0.00611911	0.116042	0.0992817	0.115903	0.102751	0.102751	0.129091	0.115117	0.115117	0.438083	0.312568	0.437999	0.440334	0.440334	0.445013	0.446959	0.446959
ADAM15	Cardiometabolic	-0.018021	-0.0108688	-0.0107648	-0.0126789	-0.0126332	-0.0173116	-0.0181531	-0.0175785	-0.0405019	-0.0367396	-0.0362575	-0.0374447	-0.0372211	-0.0403603	-0.040715	-0.0399262	0.00445997	0.015002	0.0147279	0.0120869	0.0119547	0.00573715	0.00440874	0.00476915	0.116153	0.41027	0.407879	0.315665	0.313925	0.140993	0.114802	0.123148	0.0309027	0.298576	0.0672201	0.0529725	0.0540463	0.087116	0.0783517	0.0760612
CGB3	Inflammation II	-0.153372	NA	NA	NA	NA	NA	NA	NA	-0.344841	NA	NA	NA	NA	NA	NA	NA	0.0380969	NA	NA	NA	NA	NA	NA	NA	0.116418	NA	NA	NA	NA	NA	NA	NA	0.587656	NA	NA	NA	NA	NA	NA	NA
VSTM1	Neurology	-0.0137143	-0.0192763	-0.0137641	-0.012722	-0.0118793	-0.0141019	-0.0131297	-0.0121669	-0.0308544	-0.0405029	-0.0309774	-0.0296092	-0.0291809	-0.0316337	-0.0302697	-0.030342	0.00342581	0.00195029	0.00344923	0.00416517	0.00542235	0.00342989	0.00401022	0.00600817	0.116829	0.0750951	0.117063	0.139798	0.178397	0.114906	0.133254	0.189501	0.997159	0.970913	0.997073	0.990816	0.902509	0.994046	0.983328	0.929868
LILRA5	Cardiometabolic	0.0258115	0.0151046	0.0258752	0.0247089	0.0270235	0.024796	0.0227265	0.0250956	-0.00645625	-0.0223126	-0.0064619	-0.00750325	-0.00483522	-0.00967952	-0.0108632	-0.00779672	0.0580793	0.0525217	0.0582124	0.056921	0.0588822	0.0592715	0.0563161	0.0579879	0.116926	0.428828	0.11681	0.13273	0.0964128	0.158636	0.184808	0.134816	0.88354	0.356512	0.883357	0.871331	0.740515	0.803076	0.782205	0.650786
PRDX1	Neurology	0.11461	NA	0.0319233	0.0310519	0.0556466	0.0235042	0.0221705	0.0488242	-0.0288017	NA	-0.180783	-0.181111	-0.119218	-0.221677	-0.222112	-0.15008	0.258021	NA	0.244629	0.243214	0.230512	0.268685	0.266453	0.247729	0.117269	NA	0.768639	0.774221	0.532817	0.850962	0.858816	0.630443	0.0563238	NA	0.081287	0.0830511	0.0626757	0.126985	0.129553	0.101591
COL1A1	Cardiometabolic	-0.200132	NA	-0.194105	-0.194105	-0.0688679	-0.198472	-0.198472	-0.071812	-0.451204	NA	-0.432514	-0.432514	-0.268441	-0.462581	-0.462581	-0.299165	0.0509406	NA	0.0443031	0.0443031	0.130705	0.0656369	0.0656369	0.155541	0.118217	NA	0.110545	0.110545	0.498826	0.140786	0.140786	0.535867	0.911962	NA	0.904492	0.904492	0.650251	0.917987	0.917987	0.672524
GLO1	Cardiometabolic	0.0260908	0.0354665	0.0261339	0.0268427	0.0255274	0.0282614	0.0289055	0.0274409	-0.00668062	-0.000469759	-0.0067673	-0.00556185	-0.00666019	-0.00555428	-0.00438571	-0.00563609	0.0588622	0.0714028	0.0590351	0.0592472	0.057715	0.062077	0.0621967	0.0605179	0.118662	0.0530709	0.119511	0.10447	0.120086	0.101414	0.0887999	0.10395	0.496692	0.388006	0.490619	0.449692	0.511595	0.505277	0.46461	0.51688
PADI4	Neurology	0.037309	0.0269985	0.0333802	0.0327132	0.0331664	0.0339783	0.0297801	0.0289603	-0.00958695	-0.011954	-0.016785	-0.0171571	-0.0159675	-0.00124188	-0.0124646	-0.012808	0.084205	0.065951	0.0835454	0.0825836	0.0823003	0.0691985	0.0720248	0.0707287	0.118928	0.174312	0.192176	0.198559	0.18583	0.0586438	0.167076	0.174161	0.670942	0.788895	0.669037	0.683519	0.690852	0.789616	0.830837	0.848263
IL18R1	Inflammation	-0.0111345	-0.0138668	-0.0112054	-0.0122642	-0.0129103	-0.0127797	-0.0139304	-0.0145405	-0.0251592	-0.0330731	-0.0253297	-0.0263209	-0.026896	-0.0273588	-0.0284163	-0.028948	0.00289032	0.00533954	0.00291889	0.00179252	0.00107545	0.00179947	0.000555541	-0.000132902	0.119698	0.157046	0.119964	0.0872607	0.0704122	0.0857875	0.059457	0.0479238	0.94747	0.727659	0.949676	0.91535	0.929164	0.982241	0.933727	0.942827
CD300E	Oncology	-0.0250225	-0.0336812	-0.0207804	-0.0243068	-0.0234239	-0.0134626	-0.0211007	-0.0186315	-0.0565934	-0.0707051	-0.0590816	-0.061379	-0.0596947	-0.0493052	-0.0567303	-0.0542921	0.00654846	0.00334267	0.0175209	0.0127653	0.0128469	0.0223799	0.0145289	0.017029	0.120321	0.0745847	0.28761	0.198766	0.2056	0.461627	0.245749	0.305826	0.544704	0.0836328	0.631378	0.711565	0.740453	0.57963	0.773785	0.825443
CRTAM	Neurology	-0.0238353	-0.00929905	-0.0238833	-0.0238998	-0.0249667	-0.0230251	-0.0228514	-0.0235475	-0.0539384	-0.0411075	-0.0530096	-0.051959	-0.0529119	-0.0553543	-0.0543285	-0.0561644	0.00626784	0.0225094	0.00524306	0.0041594	0.00297862	0.00930415	0.00862563	0.00906941	0.120692	0.566655	0.108022	0.0950331	0.0799362	0.162745	0.154772	0.157075	0.521581	0.608508	0.504856	0.465932	0.447826	0.586705	0.569253	0.575032
MSTN	Cardiometabolic	0.234906	NA	0.229013	0.229013	0.229013	0.232782	0.232782	0.232782	-0.0620239	NA	-0.0615896	-0.0615896	-0.0615896	-0.0819702	-0.0819702	-0.0819702	0.531836	NA	0.519615	0.519615	0.519615	0.547534	0.547534	0.547534	0.121007	NA	0.122449	0.122449	0.122449	0.147188	0.147188	0.147188	0.193891	NA	0.178286	0.178286	0.178286	0.218756	0.218756	0.218756
TXNDC9	Neurology II	0.240313	NA	0.230022	0.0965434	0.101684	0.236227	0.160884	0.162805	-0.063554	NA	-0.0638565	-0.143966	-0.127226	-0.084457	-0.130697	-0.110069	0.54418	NA	0.5239	0.337053	0.330594	0.556912	0.452464	0.435679	0.121133	NA	0.125009	0.431426	0.383954	0.148801	0.279502	0.242253	0.14181	NA	0.124699	0.191421	0.258654	0.166522	0.21583	0.278318
ICOSLG	Oncology	0.0181773	0.0071292	0.0175192	0.0213489	0.0212928	0.0162444	0.0193922	0.0180276	-0.00491562	-0.0220476	-0.00553346	-0.00186058	-0.00327221	-0.00731213	-0.00401836	-0.00926176	0.0412702	0.036306	0.0405718	0.0445584	0.0458577	0.039801	0.0428028	0.045317	0.122889	0.632005	0.136355	0.0714127	0.089341	0.176511	0.104474	0.195399	0.0434098	0.120873	0.033184	0.144398	0.161693	0.036285	0.131866	0.139333
LMNB2	Neurology II	-0.198659	NA	-0.190024	-0.190024	-0.190024	-0.19459	-0.19459	-0.19459	-0.451085	NA	-0.431007	-0.431007	-0.431007	-0.462012	-0.462012	-0.462012	0.0537671	NA	0.0509584	0.0509584	0.0509584	0.0728319	0.0728319	0.0728319	0.122955	NA	0.122223	0.122223	0.122223	0.153819	0.153819	0.153819	0.295809	NA	0.265322	0.265322	0.265322	0.324189	0.324189	0.324189
P4HB	Oncology	0.107015	NA	0.108182	0.108182	0.108182	0.106324	0.106324	0.106324	-0.0297254	NA	-0.0279197	-0.0279197	-0.0279197	-0.0350495	-0.0350495	-0.0350495	0.243756	NA	0.244283	0.244283	0.244283	0.247698	0.247698	0.247698	0.125055	NA	0.119257	0.119257	0.119257	0.140469	0.140469	0.140469	0.389606	NA	0.380539	0.380539	0.380539	0.42434	0.42434	0.42434
ACHE	Inflammation II	0.0253661	0.0324727	0.0244931	0.0244537	0.0237539	0.0209541	0.0212494	0.0189267	-0.00706495	-0.000271249	-0.0136973	-0.0122563	-0.0111894	-0.0117453	-0.0111611	-0.0128178	0.0577971	0.0652167	0.0626836	0.0611637	0.0586972	0.0536536	0.0536598	0.0506712	0.125277	0.0519283	0.208752	0.19169	0.182745	0.209129	0.198787	0.242577	0.924867	0.616039	0.940141	0.950452	0.958861	0.974613	0.985922	0.999459
CRIM1	Inflammation	-0.0432154	-0.0276829	-0.0406137	-0.0386049	-0.042992	-0.0403478	-0.0372579	-0.0415595	-0.0985786	-0.0956445	-0.0955328	-0.0931844	-0.0967553	-0.0972907	-0.0934631	-0.0969301	0.0121478	0.0402786	0.0143055	0.0159746	0.0107712	0.016595	0.0189474	0.0138112	0.126039	0.424663	0.147218	0.165652	0.117046	0.164903	0.193862	0.141268	0.34962	0.817952	0.284288	0.234826	0.179964	0.335862	0.269684	0.206396
TFF2	Inflammation	0.0544641	NA	0.05966	0.0528259	0.0405186	0.0640329	0.0556102	0.0353229	-0.0153452	NA	-0.0115769	-0.0162904	-0.0294384	-0.00988675	-0.0161008	-0.0452744	0.124273	NA	0.130897	0.121942	0.110475	0.137953	0.127321	0.11592	0.126232	NA	0.100705	0.134131	0.256293	0.089542	0.128535	0.390351	0.046585	NA	0.0663352	0.125621	0.161759	0.111677	0.155843	0.204825
GGACT	Cardiometabolic II	0.0193426	0.0147362	0.0193624	0.0172047	0.020125	0.0198967	0.0181428	0.0211304	-0.00547703	-0.0123487	-0.00562446	-0.00764772	-0.00422981	-0.00560827	-0.00727129	-0.00379635	0.0441622	0.0418211	0.0443493	0.0420572	0.0444798	0.0454017	0.0435569	0.0460571	0.126649	0.286259	0.128817	0.174834	0.105325	0.126267	0.161755	0.096621	0.95676	0.818883	0.958015	0.941413	0.946789	0.952531	0.950391	0.93916
ECHDC3	Cardiometabolic II	-0.0156226	-0.0134243	-0.015596	-0.0166175	-0.0163263	-0.0145361	-0.0158632	-0.0161953	-0.0356758	-0.0380921	-0.0356899	-0.0365453	-0.0364191	-0.0355107	-0.0363088	-0.0366454	0.00443071	0.0112435	0.0044979	0.0033102	0.0037666	0.00643848	0.00458242	0.00425487	0.126782	0.286143	0.1282	0.102176	0.111261	0.174362	0.12834	0.120621	0.040393	0.129574	0.039134	0.0655819	0.0947394	0.0624227	0.0894815	0.115027
GPR158	Neurology II	-0.138935	NA	-0.1367	-0.108549	-0.108549	-0.138582	-0.108991	-0.108991	-0.317736	NA	-0.310084	-0.250039	-0.250039	-0.324508	-0.257895	-0.257895	0.0398652	NA	0.0366827	0.0329405	0.0329405	0.0473443	0.039913	0.039913	0.127766	NA	0.122275	0.132669	0.132669	0.144049	0.1514	0.1514	0.907876	NA	0.902665	0.556176	0.556176	0.912515	0.594008	0.594008
DYNLT1	Neurology II	-0.0759701	NA	-0.0757446	-0.0757446	-0.0661213	-0.0758771	-0.0758771	-0.0661609	-0.173792	NA	-0.173281	-0.173281	-0.16153	-0.176733	-0.176733	-0.164844	0.0218519	NA	0.0217913	0.0217913	0.0292875	0.0249787	0.0249787	0.0325223	0.127974	NA	0.127991	0.127991	0.174363	0.140335	0.140335	0.188835	0.640783	NA	0.63752	0.63752	0.68967	0.65657	0.65657	0.706485
BAP18	Neurology II	0.1206	NA	0.115734	0.115734	0.0694539	0.117202	0.117202	0.074707	-0.0347102	NA	-0.034273	-0.034273	-0.101282	-0.0431982	-0.0431982	-0.114918	0.275911	NA	0.26574	0.26574	0.240189	0.277601	0.277601	0.264332	0.128026	NA	0.130494	0.130494	0.425278	0.152111	0.152111	0.440013	0.115848	NA	0.120949	0.120949	0.165476	0.150392	0.150392	0.237123
MNDA	Cardiometabolic	-0.200899	NA	-0.191778	-0.191778	-0.191778	-0.196177	-0.196177	-0.196177	-0.459983	NA	-0.439763	-0.439763	-0.439763	-0.471681	-0.471681	-0.471681	0.058184	NA	0.0562084	0.0562084	0.0562084	0.0793273	0.0793273	0.0793273	0.128561	NA	0.12959	0.12959	0.12959	0.162828	0.162828	0.162828	0.502188	NA	0.470676	0.470676	0.470676	0.5274	0.5274	0.5274
PGA4	Inflammation II	-0.112448	NA	-0.110187	-0.110187	-0.110187	-0.111673	-0.111673	-0.111673	-0.257498	NA	-0.254496	-0.254496	-0.254496	-0.262681	-0.262681	-0.262681	0.0326019	NA	0.0341211	0.0341211	0.0341211	0.0393345	0.0393345	0.0393345	0.128653	NA	0.134513	0.134513	0.134513	0.147217	0.147217	0.147217	0.277951	NA	0.261554	0.261554	0.261554	0.301915	0.301915	0.301915
NTRK3	Neurology	-0.0371839	-0.0410378	-0.0382529	-0.032025	-0.0261348	-0.0447523	-0.0298226	-0.0182236	-0.0851716	-0.0922171	-0.0840048	-0.0766703	-0.071172	-0.0844151	-0.0693367	-0.0648138	0.0108037	0.0101415	0.0074989	0.0126203	0.0189025	-0.00508962	0.00969148	0.0283667	0.128836	0.116047	0.101272	0.159748	0.255391	0.0270032	0.139073	0.443301	0.25633	0.143869	0.208945	0.323557	0.397167	0.202287	0.550654	0.630641
CERT	Neurology	0.144572	NA	0.141885	0.141885	0.141885	0.144137	0.144137	0.144137	-0.0420765	NA	-0.0370533	-0.0370533	-0.0370533	-0.049157	-0.049157	-0.049157	0.331221	NA	0.320824	0.320824	0.320824	0.337431	0.337431	0.337431	0.128983	NA	0.120158	0.120158	0.120158	0.143872	0.143872	0.143872	0.699733	NA	0.689223	0.689223	0.689223	0.719541	0.719541	0.719541
CSF3R	Inflammation II	-0.0181476	-0.0259306	-0.0204369	-0.0201095	-0.0164634	-0.0184239	-0.0181563	-0.0161878	-0.0416037	-0.0516128	-0.0453661	-0.0449248	-0.0421471	-0.0436605	-0.0433413	-0.0414065	0.00530854	-0.000248317	0.0044922	0.00470586	0.00922027	0.00681266	0.00702873	0.00903086	0.129421	0.0478256	0.108102	0.112222	0.208989	0.152468	0.157665	0.208357	0.0781818	0.116904	0.0907718	0.0880919	0.103812	0.077469	0.0747376	0.0672051
FGFR2	Oncology	-0.146274	-0.185026	-0.146722	-0.146722	-0.108643	-0.0976832	-0.0976832	-0.0146714	-0.335374	-0.283835	-0.330795	-0.330795	-0.28823	-0.29807	-0.29807	-0.204198	0.042826	-0.0862166	0.0373496	0.0373496	0.0709445	0.102704	0.102704	0.174855	0.129498	0.000242412	0.118224	0.118224	0.235742	0.339361	0.339361	0.879406	0.995907	0.872943	0.995758	0.995758	0.976383	0.723657	0.723657	0.841338
CA2	Neurology	0.0710625	NA	0.0712251	0.0683797	0.0851681	0.0709679	0.0679292	0.0829768	-0.0208358	NA	-0.0201717	-0.0192591	-0.000395463	-0.0237599	-0.022546	-0.00565484	0.162961	NA	0.162622	0.156019	0.170732	0.165696	0.158404	0.171608	0.129623	NA	0.126664	0.126202	0.0510683	0.142006	0.141142	0.0665183	0.766012	NA	0.759032	0.782361	0.812688	0.781216	0.802547	0.828864
FCRL3	Inflammation	-0.0108917	-0.0116631	-0.0109437	-0.0105737	-0.0106186	-0.0100981	-0.00965796	-0.00997148	-0.024986	-0.0302488	-0.0257162	-0.0254622	-0.0275713	-0.0234591	-0.0229747	-0.0232856	0.00320251	0.0069226	0.00382874	0.00431487	0.00633408	0.0032629	0.00365879	0.00334269	0.129869	0.21872	0.146508	0.163939	0.219576	0.138521	0.155182	0.142134	0.828113	0.489263	0.838537	0.897724	0.837061	0.726312	0.796821	0.780538
CFHR5	Inflammation II	0.0171686	0.00905079	0.0174332	0.0133441	0.0133794	0.0185497	0.0158935	0.0128686	-0.00505522	-0.0204219	-0.00481104	-0.00867676	-0.00847994	-0.00497712	-0.00811688	-0.00957424	0.0393924	0.0385235	0.0396774	0.035365	0.0352388	0.0420765	0.0399038	0.0353115	0.129992	0.54725	0.124524	0.234955	0.230282	0.122266	0.194499	0.261084	0.225539	0.223599	0.211771	0.212429	0.187614	0.148168	0.146753	0.152483
VWA1	Oncology	0.0178022	0.0160256	0.0178191	0.0175705	0.0149672	0.0178088	0.0174238	0.0148063	-0.00525988	-0.0103533	-0.00526436	-0.00549608	-0.00793015	-0.00602151	-0.00630241	-0.00886023	0.0408643	0.0424045	0.0409025	0.040637	0.0378645	0.041639	0.04115	0.0384728	0.130293	0.233768	0.130285	0.135447	0.200138	0.142999	0.150055	0.220125	0.477458	0.458854	0.47677	0.50995	0.682512	0.488031	0.515983	0.677953
SFTPA2	Oncology	-0.0157851	-0.019616	-0.01553	-0.0154007	-0.0157636	-0.0116599	-0.0115685	-0.0123745	-0.0362456	-0.043198	-0.0352637	-0.0346023	-0.0340426	-0.0321764	-0.0315285	-0.0312166	0.00467545	0.00396598	0.00420378	0.00380077	0.0025153	0.00885663	0.00839146	0.00646748	0.130511	0.10303	0.122966	0.115949	0.0909782	0.26533	0.25597	0.198021	0.735823	0.955184	0.724491	0.707191	0.615478	0.608155	0.598238	0.54893
HEBP1	Cardiometabolic	0.0444551	NA	0.0425024	0.0510577	0.0510577	0.0440726	0.0513413	0.0513413	-0.0131941	NA	-0.0141107	-0.00523627	-0.00523627	-0.0153174	-0.00690324	-0.00690324	0.102104	NA	0.0991154	0.107352	0.107352	0.103463	0.109586	0.109586	0.130689	NA	0.14117	0.0754606	0.0754606	0.145817	0.0840482	0.0840482	0.172305	NA	0.165411	0.128036	0.128036	0.1906	0.144657	0.144657
IGFBP7	Cardiometabolic	0.029996	-0.00310384	0.0340773	0.0338645	0.0311735	0.0241208	0.0239923	0.0165291	-0.0090216	-0.0389758	-0.0089915	-0.00908042	-0.00864101	-0.0148381	-0.0148727	-0.0170044	0.0690136	0.0327681	0.077146	0.0768094	0.070988	0.0630796	0.0628572	0.0500625	0.131866	0.865335	0.120954	0.122215	0.124885	0.224946	0.226305	0.333999	0.276126	0.24924	0.303282	0.3035	0.215172	0.224982	0.226144	0.154858
LRG1	Inflammation II	-0.0256759	-0.0481347	-0.0260534	-0.0246603	-0.0216766	-0.0275092	-0.0265911	-0.0251092	-0.0592247	-0.0876045	-0.0601755	-0.057695	-0.0524595	-0.0578392	-0.0565746	-0.0545901	0.00787283	-0.00866493	0.00806864	0.00837438	0.00910629	0.00282066	0.00339248	0.00437179	0.133609	0.0168373	0.134523	0.143438	0.167537	0.075455	0.0821748	0.0950546	0.549712	0.742085	0.554627	0.564263	0.611235	0.618653	0.626059	0.649217
CTRL	Neurology II	0.102462	NA	0.0988235	0.0986339	0.0986339	0.10018	0.0999415	0.0999415	-0.0315749	NA	-0.034669	-0.0347539	-0.0347539	-0.0400873	-0.0401895	-0.0401895	0.2365	NA	0.232316	0.232022	0.232022	0.240448	0.240073	0.240073	0.134066	NA	0.146795	0.147254	0.147254	0.161566	0.162159	0.162159	0.111944	NA	0.105222	0.104965	0.104965	0.130814	0.130444	0.130444
IGF2R	Neurology	-0.0148313	-0.0138218	-0.0149034	-0.0142413	-0.0150357	-0.0123309	-0.0115697	-0.0124938	-0.0342398	-0.0408093	-0.0343131	-0.0336178	-0.03491	-0.0322506	-0.0314554	-0.032361	0.00457719	0.0131656	0.0045062	0.00513512	0.0048386	0.00758884	0.0083161	0.00737333	0.134202	0.315469	0.132341	0.149715	0.13813	0.225025	0.254153	0.21774	0.500253	0.700875	0.500514	0.506243	0.468746	0.490778	0.491538	0.45665
PAPPA	Inflammation	0.114159	NA	0.110432	0.0484405	0.0484405	0.112259	0.0338408	0.0338408	-0.0354477	NA	-0.039167	-0.102385	-0.102385	-0.046267	-0.130787	-0.130787	0.263766	NA	0.260031	0.199266	0.199266	0.270786	0.198468	0.198468	0.134765	NA	0.147947	0.529035	0.529035	0.165157	0.687029	0.687029	0.133199	NA	0.126604	0.291779	0.291779	0.150519	0.362496	0.362496
CNDP1	Cardiometabolic	-0.0254022	-0.0191452	-0.0254768	-0.0270478	-0.0261847	-0.0202751	-0.0216575	-0.0208704	-0.058758	-0.0551031	-0.0594225	-0.0578478	-0.0581503	-0.051683	-0.0526074	-0.0514701	0.00795375	0.0168128	0.00846878	0.00375217	0.0057808	0.0111328	0.00929252	0.0097294	0.13554	0.296695	0.141294	0.0852157	0.108381	0.205787	0.17022	0.181294	0.836759	0.930275	0.84065	0.818237	0.77557	0.734082	0.742664	0.723417
FGFBP3	Neurology II	0.0230979	0.0100107	0.0237364	0.0241557	0.0188274	0.0209983	0.0231216	0.0186556	-0.00723595	-0.0210062	-0.00730346	-0.00992042	-0.0168232	-0.0141506	-0.0125887	-0.0173008	0.0534317	0.0410276	0.0547763	0.0582318	0.0544779	0.0561472	0.058832	0.054612	0.135587	0.52701	0.133926	0.164721	0.300634	0.241637	0.204429	0.309198	0.720305	0.986284	0.751459	0.738441	0.572032	0.737548	0.691297	0.52512
AHSG	Inflammation II	0.0120509	0.0147109	0.0120097	0.0125713	0.0127614	0.00897254	0.0095505	0.00975327	-0.00379966	-0.00456391	-0.00389598	-0.00327041	-0.00303324	-0.00707474	-0.00646056	-0.00620741	0.0279015	0.0339857	0.0279154	0.028413	0.028556	0.0250198	0.0255616	0.0257139	0.136191	0.134685	0.138904	0.119864	0.113292	0.273132	0.242361	0.231035	0.291668	0.0220707	0.2799	0.246001	0.243038	0.0927773	0.0829551	0.0814121
GM2A	Cardiometabolic II	0.012414	0.0183735	0.0124465	0.012682	0.0125539	0.0152765	0.0155053	0.0153528	-0.00392843	-0.00382423	-0.00393316	-0.00366101	-0.00377338	-0.00153347	-0.0012649	-0.00139996	0.0287564	0.0405713	0.0288261	0.029025	0.0288812	0.0320865	0.0322755	0.0321056	0.136534	0.104739	0.136401	0.128282	0.131811	0.074885	0.0699658	0.0724662	0.570985	0.332634	0.571417	0.577553	0.585413	0.497917	0.504678	0.513371
RLN2	Inflammation II	-0.0416782	-0.0428787	-0.0420323	-0.0417659	-0.0120239	-0.0452819	-0.0449362	-0.0131446	-0.0966968	-0.108549	-0.0968976	-0.0960595	-0.075649	-0.102002	-0.100998	-0.0792468	0.0133403	0.0227918	0.0128329	0.0125276	0.0516012	0.0114377	0.0111256	0.0529577	0.137615	0.200639	0.133218	0.131625	0.711088	0.117646	0.116182	0.696727	0.0408228	0.036219	0.0381934	0.0301825	0.100675	0.0396232	0.0314563	0.107488
ENPP2	Cardiometabolic	0.0266819	0.0417354	0.0256938	0.0157169	0.019466	0.0232022	0.0221438	0.0251128	-0.00863889	0.00114237	-0.00905024	-0.0204918	-0.0182059	-0.0134214	-0.0144005	-0.0105502	0.0620027	0.0823285	0.0604378	0.0519255	0.0571378	0.0598258	0.058688	0.0607758	0.138716	0.043892	0.147219	0.394909	0.311174	0.214347	0.23498	0.167541	0.0394361	0.0769009	0.0354418	0.136926	0.0885679	0.0750611	0.0692996	0.0431129
DDT	Cardiometabolic II	-0.0370535	NA	-0.0369248	-0.0352142	-0.0352142	-0.0369127	-0.0379006	-0.0379006	-0.0861713	NA	-0.0860866	-0.0837432	-0.0837432	-0.0875604	-0.0884378	-0.0884378	0.0120644	NA	0.0122371	0.0133147	0.0133147	0.0137351	0.0126365	0.0126365	0.139259	NA	0.140994	0.154964	0.154964	0.153164	0.141593	0.141593	0.108506	NA	0.107695	0.0729955	0.0729955	0.12146	0.107445	0.107445
C8B	Inflammation II	0.0145452	0.0102055	0.0145751	0.0148213	0.0140412	0.0142567	0.0145518	0.0137609	-0.00476439	-0.0134961	-0.00477284	-0.00443127	-0.00513767	-0.00560146	-0.00520493	-0.00591522	0.0338549	0.0339071	0.0339231	0.0340738	0.03322	0.0341149	0.0343085	0.033437	0.139845	0.398712	0.139817	0.131338	0.151309	0.159394	0.148849	0.170456	0.386188	0.491238	0.386184	0.463336	0.411072	0.411368	0.475984	0.41979
AP3B1	Oncology II	0.19159	NA	0.185127	0.185127	0.185127	0.188586	0.188586	0.188586	-0.0642815	NA	-0.0590926	-0.0590926	-0.0590926	-0.0781093	-0.0781093	-0.0781093	0.447461	NA	0.429346	0.429346	0.429346	0.455281	0.455281	0.455281	0.142221	NA	0.137353	0.137353	0.137353	0.165768	0.165768	0.165768	0.211112	NA	0.208461	0.208461	0.208461	0.255599	0.255599	0.255599
MPI	Oncology	0.0489703	0.0794645	0.0512442	0.0548902	0.0472171	0.00502623	0.0113253	0.00910973	-0.0164733	0.0262612	-0.0181044	-0.018817	-0.0220002	-0.071403	-0.0676929	-0.062198	0.114414	0.132668	0.120593	0.128597	0.116434	0.0814555	0.0903435	0.0804175	0.142483	0.00341805	0.147536	0.144401	0.181221	0.897442	0.778777	0.802286	0.0825914	0.082547	0.0718041	0.0940926	0.121038	0.0621559	0.0912771	0.160144
SMOC2	Inflammation	-0.0172511	-0.0301147	-0.0170889	-0.0176899	-0.0154557	-0.0122605	-0.0144921	-0.0114203	-0.0403518	-0.0591236	-0.0407559	-0.0411568	-0.0394004	-0.0370751	-0.0386504	-0.0359312	0.0058497	-0.00110592	0.00657804	0.00577696	0.00848901	0.0125541	0.00966629	0.0130907	0.143289	0.0418826	0.157007	0.13955	0.205833	0.332852	0.239699	0.361138	0.60889	0.280738	0.609478	0.616835	0.59357	0.698409	0.682677	0.6817
TNFRSF10B	Neurology	-0.0269346	-0.0120556	-0.0310208	-0.027718	-0.027718	-0.0318807	-0.0319329	-0.0319329	-0.0630138	-0.0449099	-0.0701124	-0.0643477	-0.0643477	-0.0720449	-0.070736	-0.070736	0.00914462	0.0207987	0.00807081	0.00891165	0.00891165	0.00828347	0.00687017	0.00687017	0.143415	0.472023	0.119872	0.138042	0.138042	0.11977	0.106756	0.106756	0.0491379	0.0405689	0.0576236	0.0517007	0.0517007	0.0799445	0.0832257	0.0832257
CPXM1	Oncology	0.0186683	0.00781214	0.0179584	0.0171363	0.0155405	0.0179932	0.0171597	0.0155682	-0.00636441	-0.0210493	-0.00696097	-0.00764738	-0.00911297	-0.00758375	-0.00827113	-0.0100514	0.043701	0.0366736	0.0428778	0.04192	0.040194	0.0435702	0.0425905	0.0411878	0.143836	0.595753	0.157812	0.175358	0.216652	0.16795	0.186	0.233652	0.243591	0.159076	0.212958	0.222487	0.242581	0.211807	0.22128	0.239474
GRIK2	Neurology II	-0.0267608	-0.0288605	-0.0259692	-0.0259692	-0.0265305	-0.0249075	-0.0249075	-0.0257196	-0.0626784	-0.0578473	-0.0609632	-0.0609632	-0.0608502	-0.061868	-0.061868	-0.061559	0.00915675	0.000126325	0.00902467	0.00902467	0.00778923	0.012053	0.012053	0.0101198	0.144209	0.0510068	0.145807	0.145807	0.12974	0.186565	0.186565	0.159564	0.91623	0.72884	0.893859	0.893859	0.882364	0.860757	0.860757	0.848023
PGF	Inflammation	0.0454232	0.032077	0.0458113	0.0458113	0.0156244	0.0432618	0.0432618	0.0406612	-0.0156308	-0.0328209	-0.0150013	-0.0150013	-0.0691652	-0.0192452	-0.0192452	-0.0188022	0.106477	0.0969748	0.106624	0.106624	0.100414	0.105769	0.105769	0.100125	0.14479	0.33267	0.139815	0.139815	0.717975	0.174936	0.174936	0.180171	0.147256	0.264877	0.145428	0.145428	0.297694	0.172524	0.172524	0.236678
IQGAP2	Oncology	-0.0523914	NA	-0.0513888	-0.0513888	-0.0515392	-0.0514792	-0.0514792	-0.0513303	-0.122844	NA	-0.121545	-0.121545	-0.11949	-0.124	-0.124	-0.12132	0.0180616	NA	0.0187672	0.0187672	0.0164114	0.0210412	0.0210412	0.0186591	0.144978	NA	0.151099	0.151099	0.137122	0.164136	0.164136	0.150593	0.0158215	NA	0.0166214	0.0166214	0.0176113	0.0212829	0.0212829	0.0224032
HSPA2	Oncology II	0.0616098	NA	0.0619768	0.0619768	0.066534	0.0620101	0.0620101	0.0680785	-0.0212832	NA	-0.0207913	-0.0207913	-0.0137804	-0.0239235	-0.0239235	-0.014355	0.144503	NA	0.144745	0.144745	0.146848	0.147944	0.147944	0.150512	0.14519	NA	0.142207	0.142207	0.104446	0.157268	0.157268	0.105521	0.559815	NA	0.559392	0.559392	0.637669	0.581453	0.581453	0.632197
CXCL6	Inflammation	0.014534	0.0145842	0.0146187	0.012976	0.0126006	0.0138911	0.011616	0.0112205	-0.0050299	-0.00825624	-0.0050154	-0.00671842	-0.00696561	-0.0060059	-0.00850549	-0.00852884	0.0340979	0.0374246	0.0342528	0.0326705	0.0321668	0.033788	0.0317375	0.0309699	0.145377	0.210757	0.144481	0.19658	0.206873	0.171203	0.257855	0.265474	0.424762	0.666622	0.426748	0.362492	0.311238	0.517344	0.386495	0.375435
CD164L2	Neurology II	0.0211825	0.0116771	0.0206029	0.0230769	0.0269882	0.0170753	0.0186277	0.0215293	-0.0073464	-0.0173053	-0.00774805	-0.00514549	-0.00254133	-0.0105597	-0.00913912	-0.00752725	0.0497114	0.0406595	0.0489538	0.0512993	0.0565178	0.0447103	0.0463946	0.0505857	0.145598	0.429718	0.154353	0.109018	0.073247	0.225881	0.188555	0.146439	0.504999	0.66646	0.477022	0.435226	0.641777	0.398401	0.361369	0.451155
MB	Cardiometabolic	0.233676	NA	0.22518	0.22518	0.22518	0.230398	0.230398	0.230398	-0.0812941	NA	-0.0745171	-0.0745171	-0.0745171	-0.102647	-0.102647	-0.102647	0.548645	NA	0.524877	0.524877	0.524877	0.563442	0.563442	0.563442	0.14592	NA	0.140849	0.140849	0.140849	0.175134	0.175134	0.175134	0.617982	NA	0.586956	0.586956	0.586956	0.636232	0.636232	0.636232
FCGR3B	Cardiometabolic	0.0120554	0.00166007	0.0120946	0.0121356	0.0118592	0.0117585	0.0119188	0.0114225	-0.00420737	-0.0206661	-0.00418285	-0.00416739	-0.00429058	-0.00485453	-0.00460925	-0.00503136	0.0283182	0.0239862	0.028372	0.0284385	0.0280089	0.0283715	0.0284468	0.0278764	0.146252	0.884131	0.145308	0.144578	0.150079	0.165369	0.157544	0.173629	0.0312652	0.260342	0.0312395	0.0378904	0.043103	0.0367429	0.0437969	0.0506352
CDH15	Neurology	0.0198828	0.0145183	0.0199213	0.0193734	0.0192599	0.0216125	0.0210292	0.0208724	-0.00700213	-0.0180213	-0.00704049	-0.00753121	-0.0110957	-0.00605585	-0.00657786	-0.0103675	0.0467677	0.0470579	0.0468831	0.0462781	0.0496155	0.0492809	0.0486363	0.0521123	0.147199	0.381855	0.147572	0.158148	0.213664	0.125774	0.135445	0.19036	0.681658	0.700757	0.679955	0.689862	0.696955	0.644141	0.654814	0.659003
CGREF1	Cardiometabolic	-0.0143924	-0.0221455	-0.0153944	-0.0146595	-0.0144853	-0.0194423	-0.0181958	-0.0179577	-0.033854	-0.0482561	-0.0371521	-0.0354076	-0.0346494	-0.0429736	-0.0410022	-0.0404415	0.00506923	0.00396516	0.00636325	0.00608865	0.0056788	0.00408899	0.00461055	0.00452619	0.147213	0.0964478	0.165517	0.166113	0.159137	0.105365	0.117879	0.117488	0.742302	0.979978	0.755737	0.740406	0.725376	0.892755	0.868127	0.85355
CRYBB1	Cardiometabolic II	0.0476165	0.0519808	0.0479867	0.0479867	0.0479867	0.0513877	0.0513877	0.0513877	-0.0167815	-0.0118954	-0.0182912	-0.0182912	-0.0182912	-0.0226694	-0.0226694	-0.0226694	0.112014	0.115857	0.114265	0.114265	0.114265	0.125445	0.125445	0.125445	0.147277	0.110719	0.155882	0.155882	0.155882	0.173828	0.173828	0.173828	0.622634	0.370241	0.636691	0.636691	0.636691	0.692585	0.692585	0.692585
EBAG9	Neurology	0.115614	NA	0.114428	0.114428	0.114428	0.115711	0.115711	0.115711	-0.0411819	NA	-0.0378808	-0.0378808	-0.0378808	-0.0461818	-0.0461818	-0.0461818	0.272409	NA	0.266736	0.266736	0.266736	0.277604	0.277604	0.277604	0.148406	NA	0.140886	0.140886	0.140886	0.161255	0.161255	0.161255	0.891687	NA	0.887565	0.887565	0.887565	0.89767	0.89767	0.89767
MDK	Oncology	-0.066821	NA	-0.0525837	-0.0726044	-0.0726044	-0.0213067	-0.0471159	-0.0471159	-0.157479	NA	-0.161034	-0.166794	-0.166794	-0.135039	-0.15166	-0.15166	0.0238369	NA	0.0558664	0.0215848	0.0215848	0.092426	0.0574278	0.0574278	0.148563	NA	0.34195	0.130837	0.130837	0.713485	0.377064	0.377064	0.106302	NA	0.112242	0.207906	0.207906	0.210697	0.415396	0.415396
CCL26	Inflammation	-0.0505867	-0.0517053	-0.0538266	-0.0395103	-0.0395103	-0.0602371	-0.0475943	-0.0475943	-0.119374	-0.134111	-0.120293	-0.106514	-0.106514	-0.131623	-0.124823	-0.124823	0.0182009	0.0307007	0.01264	0.0274938	0.0274938	0.0111485	0.0296348	0.0296348	0.149481	0.218783	0.112459	0.247791	0.247791	0.0981537	0.227095	0.227095	0.827571	0.823045	0.780069	0.690893	0.690893	0.641059	0.474938	0.474938
MYO9B	Inflammation	-0.155838	NA	-0.150408	-0.150408	-0.150408	-0.1531	-0.1531	-0.1531	-0.36776	NA	-0.355454	-0.355454	-0.355454	-0.376434	-0.376434	-0.376434	0.0560836	NA	0.0546385	0.0546385	0.0546385	0.0702331	0.0702331	0.0702331	0.149507	NA	0.150521	0.150521	0.150521	0.179077	0.179077	0.179077	0.586384	NA	0.564298	0.564298	0.564298	0.606391	0.606391	0.606391
CTSC	Inflammation	-0.0139155	-0.0277593	-0.013874	-0.0140312	-0.0140656	-0.0162212	-0.0163766	-0.016397	-0.0328583	-0.0510564	-0.0332562	-0.0334103	-0.0329377	-0.0351714	-0.035324	-0.034977	0.00502722	-0.00446218	0.00550822	0.00534785	0.00480648	0.00272903	0.00257081	0.00218289	0.149921	0.0195245	0.160628	0.155872	0.144074	0.093404	0.0902588	0.0836849	0.904884	0.705791	0.905446	0.921222	0.910365	0.877807	0.895954	0.885102
FOXO1	Inflammation	0.0613427	0.0140591	0.0611142	0.0575018	0.0575018	0.0656877	0.0615865	0.0615865	-0.0222156	-0.186089	-0.0218891	-0.0174849	-0.0174849	-0.021554	-0.0182618	-0.0182618	0.144901	0.214207	0.144117	0.132488	0.132488	0.152929	0.141435	0.141435	0.150188	0.890498	0.148994	0.132851	0.132851	0.140015	0.130608	0.130608	0.777853	0.507811	0.767145	0.761219	0.761219	0.921931	0.845401	0.845401
LUZP2	Oncology II	-0.0288149	-0.0296797	-0.0289067	-0.0289334	-0.0302497	-0.0281692	-0.0284296	-0.0297159	-0.0681889	-0.077968	-0.0684603	-0.0685598	-0.0698724	-0.0712517	-0.070442	-0.0714938	0.0105591	0.0186086	0.010647	0.010693	0.00937298	0.0149132	0.0135828	0.012062	0.151472	0.228334	0.152034	0.152409	0.13457	0.200014	0.18474	0.16329	0.427245	0.359134	0.423863	0.38997	0.506911	0.322599	0.312884	0.422223
IL17D	Inflammation	0.0203628	0.010311	0.0194902	0.0173745	0.0168886	0.0318079	0.0269253	0.021875	-0.00747485	-0.0208651	-0.00792034	-0.00984928	-0.00937537	-0.0039678	-0.00779222	-0.00965548	0.0482005	0.041487	0.0469007	0.0445983	0.0431526	0.0675836	0.0616429	0.0534054	0.151663	0.516839	0.16343	0.210982	0.207553	0.0814054	0.128496	0.173903	0.0078762	0.0135299	0.00802602	0.00891008	0.00646822	0.0337304	0.0340665	0.0219048
MEPE	Inflammation	-0.0469526	-0.0383858	-0.0471325	-0.0471325	-0.0473958	-0.0480019	-0.0480019	-0.0592904	-0.111221	-0.10572	-0.109051	-0.109051	-0.12196	-0.114817	-0.114817	-0.12291	0.0173156	0.0289484	0.0147861	0.0147861	0.0271681	0.0188128	0.0188128	0.00432934	0.152173	0.263851	0.135719	0.135719	0.212826	0.1591	0.1591	0.0677617	0.496405	0.437887	0.482093	0.482093	0.422247	0.510731	0.510731	0.424948
IGFBP4	Neurology	-0.194618	NA	-0.19006	-0.19006	-0.19006	-0.19443	-0.19443	-0.19443	-0.461631	NA	-0.440064	-0.440064	-0.440064	-0.471759	-0.471759	-0.471759	0.0723941	NA	0.0599446	0.0599446	0.0599446	0.0828987	0.0828987	0.0828987	0.153129	NA	0.13622	0.13622	0.13622	0.169412	0.169412	0.169412	0.814865	NA	0.801098	0.801098	0.801098	0.828121	0.828121	0.828121
COL2A1	Cardiometabolic II	-0.0105041	-0.00944466	-0.0107674	-0.0105458	-0.0107749	-0.010947	-0.0107159	-0.010942	-0.0249262	-0.0287938	-0.0253143	-0.0250752	-0.0252925	-0.0257745	-0.025525	-0.0257389	0.00391811	0.00990451	0.0037795	0.00398357	0.00374277	0.00388054	0.00409317	0.00385482	0.153437	0.338723	0.146853	0.154854	0.145761	0.147892	0.156121	0.147237	0.52646	0.21373	0.54758	0.602428	0.60619	0.536588	0.593873	0.597687
PTK7	Neurology	-0.13637	NA	-0.13346	-0.13346	-0.13346	-0.13572	-0.13572	-0.13572	-0.323912	NA	-0.314674	-0.314674	-0.314674	-0.331063	-0.331063	-0.331063	0.051172	NA	0.0477535	0.0477535	0.0477535	0.0596225	0.0596225	0.0596225	0.154107	NA	0.148887	0.148887	0.148887	0.173279	0.173279	0.173279	0.835442	NA	0.824055	0.824055	0.824055	0.843597	0.843597	0.843597
PRCP	Cardiometabolic	-0.0750273	NA	-0.0726848	-0.0726848	-0.0517068	-0.0814257	-0.0814257	-0.056504	-0.178251	NA	-0.186352	-0.186352	-0.13915	-0.205358	-0.205358	-0.148152	0.0281962	NA	0.040982	0.040982	0.0357367	0.0425063	0.0425063	0.0351437	0.154277	NA	0.210093	0.210093	0.246473	0.197839	0.197839	0.226899	0.91046	NA	0.967928	0.967928	0.687794	0.35129	0.35129	0.660991
ARSB	Oncology	-0.0231124	-0.0340048	-0.0226443	-0.0230018	-0.0307669	-0.0225819	-0.0239044	-0.0287791	-0.0549541	-0.0681227	-0.0537237	-0.0528644	-0.0628277	-0.0544213	-0.0549713	-0.0584454	0.00872925	0.000113143	0.00843513	0.00686073	0.00129393	0.00925764	0.00716258	0.000887263	0.154838	0.0507646	0.153287	0.131126	0.0599906	0.164503	0.131532	0.0572568	0.590873	0.67327	0.578037	0.40324	0.399594	0.62073	0.428801	0.475943
SNCA	Inflammation II	-0.123211	NA	-0.118516	-0.118516	-0.118516	-0.120882	-0.120882	-0.120882	-0.293203	NA	-0.279325	-0.279325	-0.279325	-0.297362	-0.297362	-0.297362	0.0467817	NA	0.0422941	0.0422941	0.0422941	0.0555985	0.0555985	0.0555985	0.155437	NA	0.148604	0.148604	0.148604	0.179436	0.179436	0.179436	0.614617	NA	0.599919	0.599919	0.599919	0.643105	0.643105	0.643105
CLEC5A	Cardiometabolic	0.0238472	0.0220758	0.0238831	0.0233709	0.0280495	0.024224	0.0236893	0.0281691	-0.00910529	-0.01479	-0.00914972	-0.00936772	-0.00390523	-0.00970098	-0.00991003	-0.00464526	0.0567997	0.0589417	0.0569159	0.0561096	0.0600043	0.058149	0.0572886	0.0609835	0.156075	0.240533	0.156461	0.161769	0.0853536	0.161662	0.167009	0.0924703	0.119646	0.194942	0.119212	0.120451	0.207941	0.133436	0.134857	0.207387
RARRES1	Oncology	-0.0193512	-0.0380681	-0.0201021	-0.0184429	-0.0186114	-0.00632928	-0.0054864	-0.00565011	-0.0461118	-0.0648665	-0.0522592	-0.0498414	-0.0501084	-0.0365655	-0.0344892	-0.0346521	0.00740928	-0.0112698	0.0120549	0.0129556	0.0128855	0.0239069	0.0235164	0.0233519	0.156395	0.0053658	0.220492	0.249631	0.246808	0.681604	0.710815	0.702583	0.876185	0.677019	0.887814	0.932926	0.937375	0.72622	0.683504	0.676009
UXS1	Oncology	0.0563387	0.0603699	0.0547419	0.0519404	0.0397624	0.0548162	0.0518874	0.0396798	-0.0217734	-0.0259948	-0.0237301	-0.0261805	-0.0335723	-0.0262386	-0.0287612	-0.0359515	0.134451	0.146735	0.133214	0.130061	0.113097	0.135871	0.132536	0.115311	0.15747	0.170676	0.171542	0.192532	0.287917	0.185007	0.207311	0.303813	0.0269036	0.0261689	0.0269207	0.0225825	0.0305131	0.0339338	0.0286463	0.0383047
MZB1	Inflammation	-0.0730514	NA	-0.0720433	-0.0720433	-0.0692466	-0.0730161	-0.0730161	-0.0698346	-0.174377	NA	-0.173241	-0.173241	-0.164605	-0.17765	-0.17765	-0.167964	0.0282743	NA	0.0291543	0.0291543	0.026112	0.031618	0.031618	0.0282948	0.157641	NA	0.162922	0.162922	0.154658	0.171403	0.171403	0.163069	0.412704	NA	0.392599	0.392599	0.38397	0.433991	0.433991	0.424046
GP1BB	Cardiometabolic II	0.178849	NA	0.171365	0.171365	0.115849	0.175349	0.175349	0.117446	-0.0695259	NA	-0.0645934	-0.0645934	-0.0896502	-0.0870329	-0.0870329	-0.108259	0.427224	NA	0.407323	0.407323	0.321349	0.437731	0.437731	0.343151	0.158149	NA	0.154613	0.154613	0.269194	0.190251	0.190251	0.307791	0.566461	NA	0.534013	0.534013	0.668281	0.587512	0.587512	0.712753
ITGA2	Inflammation II	0.0154935	0.0176089	0.0162088	0.0157632	0.0153068	0.0261628	0.0210525	0.0197463	-0.0060267	-0.00343326	-0.00699658	-0.00673887	-0.00667348	0.00620419	0.000551633	8.98323e-05	0.0370137	0.038651	0.0394141	0.0382653	0.0372871	0.0461213	0.0415533	0.0394028	0.158221	0.100969	0.170993	0.169753	0.172286	0.0101926	0.0441459	0.0489621	0.329115	0.0111301	0.380236	0.376811	0.35213	0.0868075	0.163064	0.130407
VEGFA	Inflammation	0.012696	0.0115776	0.0127301	0.0133565	0.0168606	0.0136387	0.014267	0.0176964	-0.00495407	-0.00935594	-0.00495987	-0.00425354	-0.00348936	-0.00516727	-0.00439026	-0.00209055	0.0303461	0.0325111	0.03042	0.0309665	0.0372105	0.0324446	0.0329243	0.0374834	0.158588	0.278371	0.158412	0.137133	0.104399	0.155192	0.133935	0.0796211	0.924752	0.545874	0.924159	0.932524	0.991715	0.950248	0.951167	0.997997
TNFAIP2	Oncology II	-0.0832932	NA	-0.125808	-0.125808	-0.0753332	-0.0584617	-0.0584617	-0.0157367	-0.199126	NA	-0.285232	-0.285232	-0.212344	-0.224032	-0.224032	-0.158817	0.0325395	NA	0.0336156	0.0336156	0.0616779	0.107108	0.107108	0.127344	0.158724	NA	0.121937	0.121937	0.281189	0.488905	0.488905	0.829326	0.407896	NA	0.554502	0.554502	0.284156	0.120956	0.120956	0.0616261
PCDH12	Neurology II	0.0201777	0.00901018	0.0202626	0.021971	0.0194616	0.0182676	0.0200906	0.0179408	-0.00789995	-0.0236589	-0.00788877	-0.00576609	-0.00819638	-0.0109527	-0.00877118	-0.0106249	0.0482553	0.0416793	0.048414	0.0497082	0.0471195	0.0474878	0.0489524	0.0465065	0.158981	0.58881	0.158324	0.120538	0.167854	0.22046	0.172465	0.218338	0.790522	0.611401	0.791159	0.692378	0.860912	0.793596	0.695927	0.777139
LYZL2	Oncology II	0.0335509	0.0391103	0.0334956	0.0371214	0.0371214	0.0338059	0.0372102	0.0372102	-0.0132141	-0.0107343	-0.0129642	-0.00855962	-0.00855962	-0.0161533	-0.0112709	-0.0112709	0.0803158	0.088955	0.0799555	0.0828024	0.0828024	0.0837652	0.0856914	0.0856914	0.15968	0.124079	0.15764	0.111225	0.111225	0.184757	0.132501	0.132501	0.620995	0.833286	0.619553	0.564129	0.564129	0.595378	0.574939	0.574939
HDGFL2	Neurology II	0.201334	NA	0.19407	0.19407	0.19407	0.198264	0.198264	0.198264	-0.0795947	NA	-0.0756623	-0.0756623	-0.0756623	-0.0987663	-0.0987663	-0.0987663	0.482263	NA	0.463803	0.463803	0.463803	0.495294	0.495294	0.495294	0.160124	NA	0.158487	0.158487	0.158487	0.190788	0.190788	0.190788	0.4156	NA	0.387901	0.387901	0.387901	0.442984	0.442984	0.442984
TNFRSF10C	Cardiometabolic	0.0226723	0.0209781	0.0227558	0.0233194	0.0237254	0.022747	0.0233571	0.0237607	-0.00896449	-0.0137588	-0.00847174	-0.00733764	-0.00679743	-0.00896444	-0.00810629	-0.00757653	0.054309	0.055715	0.0539834	0.0539764	0.0542482	0.0544584	0.0548205	0.0550978	0.160142	0.236552	0.153221	0.136	0.127639	0.159752	0.145671	0.137254	0.129094	0.198017	0.127562	0.100153	0.0973634	0.145926	0.120022	0.116829
LAMA4	Inflammation	-0.0379264	-0.0515994	-0.0349977	-0.0321609	-0.0321609	-0.0318662	-0.0452965	-0.0452965	-0.0909493	-0.108377	-0.0926349	-0.0911291	-0.0911291	-0.0954606	-0.0993907	-0.0993907	0.0150966	0.00517831	0.0226395	0.0268073	0.0268073	0.0317282	0.00879769	0.00879769	0.160937	0.0748783	0.234006	0.285092	0.285092	0.326047	0.100755	0.100755	0.0769875	0.0470531	0.0789361	0.118846	0.118846	0.0840347	0.18106	0.18106
VCAN	Neurology	-0.0124762	-0.0127166	-0.012519	-0.012847	-0.0137137	-0.013089	-0.0134923	-0.0130793	-0.0299234	-0.0359166	-0.0300487	-0.0298003	-0.0331341	-0.031331	-0.0315853	-0.032099	0.0049709	0.0104835	0.00501062	0.00410625	0.00570669	0.00515295	0.00460066	0.00594044	0.161051	0.282684	0.161593	0.13748	0.16635	0.159629	0.143854	0.17772	0.791913	0.475943	0.791916	0.776657	0.752269	0.587507	0.584328	0.55424
DKKL1	Oncology	-0.00996112	-0.0183609	-0.00994332	-0.0098027	-0.00922765	-0.0123165	-0.0121135	-0.0114947	-0.0239008	-0.0356319	-0.0242124	-0.0235194	-0.0228112	-0.0246892	-0.0244694	-0.0238232	0.00397851	-0.00108984	0.00432572	0.00391395	0.00435591	5.6158e-05	0.000242448	0.000833785	0.161343	0.0371927	0.172004	0.161303	0.18304	0.051049	0.054668	0.0676381	0.896131	0.587614	0.897612	0.897422	0.868567	0.892637	0.892115	0.866546
HAGH	Oncology	-0.0622884	-0.0623068	-0.062152	-0.0430859	-0.0430859	-0.0621259	-0.0443538	-0.0443538	-0.149531	-0.163146	-0.149799	-0.123127	-0.123127	-0.152276	-0.126658	-0.126658	0.0249543	0.0385327	0.0254947	0.0369555	0.0369555	0.0280247	0.0379501	0.0379501	0.161708	0.225886	0.164575	0.291408	0.291408	0.176798	0.290863	0.290863	0.0750656	0.0434238	0.0738197	0.0863385	0.0863385	0.0871227	0.0942949	0.0942949
FGFBP2	Cardiometabolic II	-0.0182297	-0.0196319	-0.0154556	-0.0140112	-0.0201513	-0.0162471	-0.0149103	-0.0179935	-0.0437692	-0.0410808	-0.0424261	-0.0415662	-0.0460123	-0.0446052	-0.0439034	-0.0429673	0.00730983	0.00181697	0.0115149	0.0135438	0.00570966	0.012111	0.0140829	0.00698026	0.161816	0.072824	0.261367	0.318956	0.126702	0.261474	0.313479	0.157907	0.0787896	0.055463	0.0941724	0.103295	0.114928	0.0525787	0.0559412	0.0559588
IGFBP1	Cardiometabolic	0.158338	NA	0.154139	0.154139	0.154139	0.157285	0.157285	0.157285	-0.0639712	NA	-0.0573505	-0.0573505	-0.0573505	-0.0750785	-0.0750785	-0.0750785	0.380647	NA	0.365628	0.365628	0.365628	0.389649	0.389649	0.389649	0.162724	NA	0.153156	0.153156	0.153156	0.184613	0.184613	0.184613	0.866232	NA	0.854889	0.854889	0.854889	0.873439	0.873439	0.873439
LAT	Inflammation	0.206933	NA	0.201373	0.201373	0.243628	0.206029	0.206029	0.246197	-0.0840045	NA	-0.0788704	-0.0788704	0.0232779	-0.105194	-0.105194	0.011496	0.49787	NA	0.481617	0.481617	0.463978	0.517252	0.517252	0.480898	0.163303	NA	0.159024	0.159024	0.0302336	0.194461	0.194461	0.0397858	0.161305	NA	0.15048	0.15048	0.0794375	0.200316	0.200316	0.0999166
ALPP	Oncology	0.0148187	0.0211762	0.0116437	0.00994565	0.0117719	0.019215	0.0185099	0.0188565	-0.00603218	-0.00336369	-0.0112189	-0.0135876	-0.0108509	0.000206074	-0.000443092	9.96726e-06	0.0356696	0.0457161	0.0345063	0.0334789	0.0343947	0.038224	0.037463	0.037703	0.163637	0.0907773	0.318186	0.407488	0.307786	0.0475675	0.0556019	0.049879	0.113666	0.315971	0.142131	0.185367	0.179902	0.0972872	0.11871	0.128356
C1QL2	Inflammation II	0.0293575	0.00811473	0.0295562	0.0298093	0.0279128	0.0393669	0.0379424	0.0368316	-0.0119672	-0.0341077	-0.015159	-0.0122207	-0.0109194	-0.00632642	-0.00543757	-0.00524983	0.0706822	0.0503372	0.0742713	0.0718394	0.0667451	0.0850602	0.0813224	0.078913	0.163808	0.706408	0.195143	0.164504	0.158885	0.0912962	0.086476	0.0862627	0.907169	0.820602	0.922429	0.900629	0.857477	0.993419	0.969851	0.80294
DCC	Neurology II	-0.0306622	-0.0307351	-0.0302101	-0.0302101	-0.031618	-0.0302377	-0.0302377	-0.0314741	-0.0739005	-0.074644	-0.0728224	-0.0728224	-0.0732626	-0.0737709	-0.0737709	-0.0741787	0.0125762	0.0131737	0.0124021	0.0124021	0.0100267	0.0132955	0.0132955	0.0112304	0.164561	0.170086	0.164673	0.164673	0.136733	0.173397	0.173397	0.148589	0.832837	0.969586	0.800773	0.800773	0.722508	0.897428	0.897428	0.818214
NAGA	Inflammation II	-0.0452978	-0.0507058	-0.0453839	-0.0378143	-0.0428806	-0.0452938	-0.039388	-0.0443947	-0.109336	-0.11844	-0.109338	-0.101252	-0.104775	-0.111138	-0.10479	-0.108095	0.0187408	0.0170285	0.0185703	0.0256231	0.0190138	0.0205504	0.0260135	0.0193056	0.16563	0.142315	0.16427	0.242681	0.174506	0.177579	0.237847	0.171952	0.691979	0.707431	0.690765	0.633374	0.673747	0.70594	0.66309	0.70128
GMPR	Inflammation	-0.040131	-0.0269554	-0.0535639	-0.0377787	-0.0290116	-0.0449837	-0.0282831	-0.021316	-0.0969424	-0.0699685	-0.117639	-0.0951518	-0.0837047	-0.11458	-0.0893148	-0.0796935	0.0166804	0.0160578	0.0105112	0.0195943	0.0256815	0.0246126	0.0327486	0.0370616	0.166205	0.219347	0.10133	0.196846	0.298503	0.205217	0.36373	0.474201	0.0336789	0.0298014	0.0500081	0.0401395	0.0531343	0.0279828	0.0249918	0.0369657
ACADM	Oncology II	-0.0458575	NA	-0.0458264	-0.0458264	-0.0495312	-0.0458504	-0.0458504	-0.0495372	-0.110789	NA	-0.110608	-0.110608	-0.113607	-0.11258	-0.11258	-0.115492	0.0190745	NA	0.0189556	0.0189556	0.014545	0.0208789	0.0208789	0.0164173	0.166296	NA	0.165604	0.165604	0.129757	0.178073	0.178073	0.140996	0.968512	NA	0.967898	0.967898	0.959641	0.970069	0.970069	0.962389
CCDC134	Oncology II	-0.123932	NA	-0.120638	-0.120638	-0.120638	-0.122406	-0.122406	-0.122406	-0.299582	NA	-0.291132	-0.291132	-0.291132	-0.30589	-0.30589	-0.30589	0.0517173	NA	0.0498568	0.0498568	0.0498568	0.0610766	0.0610766	0.0610766	0.166701	NA	0.165496	0.165496	0.165496	0.191028	0.191028	0.191028	0.448138	NA	0.428863	0.428863	0.428863	0.470945	0.470945	0.470945
DLL1	Oncology	-0.0486488	-0.00177494	-0.0492282	-0.0486933	-0.0532883	-0.0566951	-0.0557532	-0.062611	-0.117607	-0.0715981	-0.120278	-0.117201	-0.119	-0.13161	-0.129264	-0.134321	0.0203095	0.0680482	0.0218215	0.0198139	0.0124235	0.0182203	0.0177571	0.00909916	0.166751	0.960263	0.174464	0.163591	0.111967	0.138001	0.137143	0.0870317	0.720217	0.285275	0.720397	0.719453	0.709822	0.635248	0.634169	0.616151
PDGFA	Cardiometabolic	-0.262762	NA	NA	0.023036	0.023036	NA	-0.112244	-0.112244	-0.635486	NA	NA	-0.326108	-0.326108	NA	-0.48328	-0.48328	0.109961	NA	NA	0.37218	0.37218	NA	0.258793	0.258793	0.167054	NA	NA	0.897108	0.897108	NA	0.553238	0.553238		NA	NA	0.965292	0.965292	NA	0.869955	0.869955
TIMP2	Cardiometabolic II	-0.062903	-0.0404365	-0.0600397	-0.0600397	-0.0424349	-0.0618694	-0.0618694	-0.0441753	-0.152131	-0.229737	-0.152236	-0.152236	-0.131117	-0.157846	-0.157846	-0.136856	0.0263255	0.148865	0.0321562	0.0321562	0.0462471	0.0341068	0.0341068	0.0485056	0.167062	0.67546	0.201826	0.201826	0.348318	0.206425	0.206425	0.350204	0.68145	0.489471	0.69664	0.69664	0.786558	0.677577	0.677577	0.748192
GP1BA	Cardiometabolic	0.0493757	NA	0.0486606	0.0486606	0.0486606	0.0476654	0.0476654	0.0476654	-0.0206861	NA	-0.0231742	-0.0231742	-0.0231742	-0.0274764	-0.0274764	-0.0274764	0.119437	NA	0.120495	0.120495	0.120495	0.122807	0.122807	0.122807	0.167194	NA	0.184286	0.184286	0.184286	0.213764	0.213764	0.213764	0.289977	NA	0.287312	0.287312	0.287312	0.31606	0.31606	0.31606
IFNLR1	Inflammation	-0.0252442	-0.0338149	-0.02497	-0.0229263	-0.0205311	-0.0238625	-0.0231525	-0.0211703	-0.0610831	-0.0705952	-0.059106	-0.0572189	-0.053886	-0.0601975	-0.0595487	-0.0569332	0.0105948	0.00296539	0.00916591	0.0113663	0.0128238	0.0124724	0.0132437	0.0145927	0.167416	0.0715544	0.151661	0.190082	0.227653	0.198031	0.212477	0.245959	0.435451	0.0405457	0.442095	0.454776	0.386767	0.629752	0.526941	0.417699
ENPEP	Cardiometabolic II	0.0946538	NA	0.0926289	0.0925144	0.130285	0.0945016	0.0937485	0.129092	-0.0400633	NA	-0.0408487	-0.0304257	0.0166565	-0.045408	-0.0357214	0.00660915	0.229371	NA	0.226107	0.215455	0.243913	0.234411	0.223218	0.251575	0.168484	NA	0.173783	0.140238	0.0246228	0.185552	0.155841	0.0388546	0.559312	NA	0.528429	0.7565	0.425268	0.578725	0.782976	0.463885
ADIPOQ	Inflammation II	-0.0250501	-0.0135542	-0.0247916	-0.0218086	-0.0232187	-0.023765	-0.0217086	-0.0228105	-0.0607099	-0.054459	-0.0589981	-0.0551207	-0.0563676	-0.0585165	-0.0559306	-0.056937	0.0106097	0.0273506	0.00941479	0.0115036	0.00993018	0.0109864	0.0125134	0.0113161	0.168566	0.516046	0.155458	0.199445	0.169805	0.180137	0.213758	0.190177	0.465267	0.793337	0.41659	0.396282	0.387668	0.658999	0.592176	0.603608
CDH5	Cardiometabolic	0.0431123	NA	0.0431182	0.0389093	0.0340525	0.0431233	0.0389096	0.0340561	-0.0182912	NA	-0.0182052	-0.0219194	-0.0261758	-0.0199359	-0.0236522	-0.0278992	0.104516	NA	0.104442	0.099738	0.0942808	0.106182	0.101472	0.0960114	0.168785	NA	0.168171	0.209952	0.2678	0.180138	0.222853	0.281316	0.817936	NA	0.81736	0.803977	0.809156	0.826216	0.813392	0.818471
OPLAH	Cardiometabolic II	0.041919	NA	0.0418506	0.0443163	0.0502208	0.0419137	0.0443117	0.0482043	-0.017813	NA	-0.0177715	-0.015674	-0.00891693	-0.0195124	-0.0176258	-0.0120925	0.101651	NA	0.101473	0.104307	0.109359	0.10334	0.106249	0.108501	0.168985	NA	0.168896	0.147653	0.0960254	0.181102	0.160853	0.117139	0.68283	NA	0.680948	0.729327	0.894766	0.695938	0.742653	0.831351
EFNA1	Neurology	-0.0374009	-0.0389531	-0.00312016	-0.0030727	-0.00187967	-0.0195496	-0.0205722	-0.0207902	-0.0907191	-0.0765737	-0.0670835	-0.0661533	-0.0642436	-0.0859852	-0.0853347	-0.0840245	0.0159173	-0.00133263	0.0608432	0.0600079	0.0604843	0.0468861	0.0441904	0.0424442	0.169178	0.0424184	0.923832	0.92394	0.952893	0.564111	0.533552	0.519319	0.0242107	0.103591	0.116445	0.106582	0.0805924	0.0336709	0.0298896	0.0208564
CLIC5	Neurology II	0.0613778	NA	0.0609122	0.0604474	0.0604474	0.0609182	0.0605219	0.0605219	-0.0261264	NA	-0.0259982	-0.0263613	-0.0263613	-0.0291032	-0.0293797	-0.0293797	0.148882	NA	0.147823	0.147256	0.147256	0.15094	0.150424	0.150424	0.169202	NA	0.169546	0.172322	0.172322	0.184733	0.187019	0.187019	0.122537	NA	0.123529	0.094777	0.094777	0.141748	0.109667	0.109667
PRSS22	Inflammation II	-0.0273697	-0.0209077	-0.0272605	-0.0305622	-0.0366337	-0.0277887	-0.031198	-0.0360337	-0.0664594	-0.0619083	-0.0662414	-0.0692668	-0.0742178	-0.0682736	-0.071408	-0.0746837	0.01172	0.020093	0.0117205	0.00814235	0.000950466	0.0126963	0.00901198	0.00261627	0.169964	0.317575	0.170482	0.121708	0.0560819	0.178525	0.128337	0.067656	0.217444	0.181326	0.215842	0.188469	0.127888	0.239829	0.212089	0.14137
LCAT	Inflammation II	0.0477415	NA	0.0479302	0.0479302	0.0306623	0.0393228	0.0393228	0.00782981	-0.0206371	NA	-0.0205611	-0.0205611	-0.0559822	-0.0380003	-0.0380003	-0.086158	0.11612	NA	0.116421	0.116421	0.117307	0.116646	0.116646	0.101818	0.171176	NA	0.170193	0.170193	0.48793	0.318889	0.318889	0.8703	0.69127	NA	0.696995	0.696995	0.792367	0.718545	0.718545	0.891406
CD200R1	Inflammation	-0.00688769	-0.00620097	-0.00681803	-0.0070677	-0.00732601	-0.0069953	-0.00712689	-0.00715495	-0.016822	-0.0179797	-0.0167406	-0.016986	-0.017223	-0.0171181	-0.0172442	-0.0173288	0.00304665	0.00557774	0.0031045	0.00285064	0.00257101	0.00312749	0.00299043	0.00301895	0.174183	0.30215	0.178063	0.162519	0.146832	0.175602	0.167387	0.168088	0.124765	0.302106	0.121827	0.107068	0.0956053	0.157485	0.138487	0.138664
CCL2	Neurology	0.126554	NA	0.124558	0.124558	0.124558	0.126213	0.126213	0.126213	-0.0560993	NA	-0.0521937	-0.0521937	-0.0521937	-0.063007	-0.063007	-0.063007	0.309206	NA	0.30131	0.30131	0.30131	0.315432	0.315432	0.315432	0.174467	NA	0.167218	0.167218	0.167218	0.191101	0.191101	0.191101	0.917109	NA	0.912727	0.912727	0.912727	0.921429	0.921429	0.921429
SEZ6L2	Oncology	-0.0433874	-0.0636096	-0.0432556	-0.0451606	-0.0478742	-0.0467038	-0.0484024	-0.0496184	-0.106014	-0.133735	-0.106011	-0.10703	-0.108744	-0.110272	-0.111037	-0.111237	0.0192396	0.00651599	0.0194998	0.0167088	0.0129959	0.0168646	0.0142326	0.0120008	0.174513	0.0754291	0.176711	0.152532	0.123193	0.149871	0.129874	0.114509	0.270648	0.195229	0.273353	0.285031	0.164141	0.244172	0.257202	0.165987
RBM17	Neurology II	-0.0436468	NA	-0.0434821	-0.05043	-0.05043	-0.0435986	-0.0535492	-0.0535492	-0.106744	NA	-0.106126	-0.111614	-0.111614	-0.108395	-0.119767	-0.119767	0.0194503	NA	0.0191616	0.0107541	0.0107541	0.0211975	0.012669	0.012669	0.175168	NA	0.173689	0.106209	0.106209	0.187243	0.112971	0.112971	0.401775	NA	0.400262	0.130157	0.130157	0.422993	0.159492	0.159492
DARS1	Neurology	0.105021	NA	0.102709	0.102709	0.102709	0.104126	0.104126	0.104126	-0.0468134	NA	-0.0442648	-0.0442648	-0.0442648	-0.053533	-0.053533	-0.053533	0.256856	NA	0.249683	0.249683	0.249683	0.261785	0.261785	0.261785	0.175204	NA	0.170789	0.170789	0.170789	0.195507	0.195507	0.195507	0.710584	NA	0.697619	0.697619	0.697619	0.724887	0.724887	0.724887
MYDGF	Cardiometabolic II	-0.0471173	NA	-0.0466587	-0.0466587	-0.0466587	-0.0469714	-0.0469714	-0.0469714	-0.115436	NA	-0.113811	-0.113811	-0.113811	-0.117313	-0.117313	-0.117313	0.0212017	NA	0.0204934	0.0204934	0.0204934	0.0233699	0.0233699	0.0233699	0.176465	NA	0.173254	0.173254	0.173254	0.190605	0.190605	0.190605	0.736569	NA	0.731248	0.731248	0.731248	0.748926	0.748926	0.748926
TPK1	Cardiometabolic II	-0.0211859	-0.0116884	-0.0167154	-0.0165633	-0.0153314	-0.0217991	-0.0216709	-0.0204795	-0.0519795	-0.0422191	-0.0515421	-0.0513881	-0.0497563	-0.0545703	-0.0544406	-0.0527936	0.00960767	0.0188423	0.0181114	0.0182615	0.0190935	0.0109722	0.0110987	0.0118346	0.177513	0.453043	0.346859	0.351235	0.382726	0.19232	0.194925	0.214179	0.441171	0.781773	0.510116	0.505244	0.463821	0.425042	0.420209	0.411011
TNFRSF11A	Inflammation	0.0138895	0.00150793	0.0141778	0.0141778	0.014792	0.013853	0.013853	0.0142035	-0.00632188	-0.0252341	-0.00659528	-0.00659528	-0.00544639	-0.00952976	-0.00952976	-0.00881434	0.0341009	0.02825	0.0349508	0.0349508	0.0350304	0.0372358	0.0372358	0.0372214	0.178009	0.911998	0.180997	0.180997	0.151997	0.245572	0.245572	0.226499	0.747888	0.625483	0.750179	0.750179	0.732612	0.662556	0.662556	0.677775
ENTPD2	Oncology	-0.0273377	-0.0157288	-0.0274551	-0.0270056	-0.0270056	-0.0281072	-0.0274821	-0.0274821	-0.0671964	-0.0658073	-0.0673374	-0.0667182	-0.0667182	-0.0692134	-0.0684044	-0.0684044	0.012521	0.0343496	0.0124273	0.012707	0.012707	0.012999	0.0134401	0.0134401	0.178861	0.538163	0.177259	0.182589	0.182589	0.180192	0.188089	0.188089	0.992154	0.897567	0.99178	0.899009	0.899009	0.96341	0.88024	0.88024
DLK1	Cardiometabolic	0.0158562	0.0160208	0.0164245	0.0161845	0.0165975	0.0150655	0.014357	0.0149719	-0.00727194	-0.00775651	-0.00844068	-0.00850385	-0.00818977	-0.00559727	-0.00627084	-0.00559776	0.0389844	0.0397982	0.0412896	0.0408729	0.0413847	0.0357284	0.0349847	0.0355416	0.179041	0.186636	0.195445	0.198842	0.18939	0.152994	0.172525	0.153699	0.804388	0.386065	0.820993	0.777313	0.769056	0.654715	0.611368	0.595423
GRN	Neurology	0.0383841	0.0359242	0.0368552	0.0368552	0.0461813	0.03231	0.03231	0.0407081	-0.0176184	-0.00868768	-0.0162153	-0.0162153	-0.00207356	-0.020883	-0.020883	-0.00997454	0.0943867	0.0805362	0.0899256	0.0899256	0.0944362	0.085503	0.085503	0.0913907	0.179156	0.114501	0.173478	0.173478	0.0606906	0.233848	0.233848	0.115433	0.582847	0.427503	0.52736	0.52736	0.605036	0.513364	0.513364	0.550865
LGALS8	Neurology	0.0249062	0.0262806	0.0247356	0.0247356	0.0287718	0.0274742	0.0274742	0.0295983	-0.0114658	-0.0101154	-0.0117718	-0.0117718	-0.00688955	-0.00824227	-0.00824227	-0.00562475	0.0612782	0.0626765	0.0612431	0.0612431	0.0644331	0.0631908	0.0631908	0.0648214	0.179561	0.156999	0.184187	0.184187	0.113807	0.13164	0.13164	0.0995624	0.618084	0.606134	0.625529	0.625529	0.602858	0.577451	0.577451	0.591125
LPA	Inflammation II	-0.00792174	-0.00929673	-0.00788506	-0.00790444	-0.00804363	-0.00920879	-0.00922793	-0.00946701	-0.0195037	-0.025324	-0.0195614	-0.0195804	-0.0196781	-0.0211194	-0.0211382	-0.0213046	0.00366026	0.00673056	0.00379126	0.00377157	0.00359084	0.00270178	0.00268232	0.00237056	0.180065	0.255585	0.185646	0.184555	0.175403	0.129679	0.128874	0.117006	0.685413	0.678409	0.687141	0.693322	0.671251	0.578208	0.583575	0.561404
CNTNAP2	Inflammation	0.0152211	0.015912	0.0160624	0.0149729	0.0124853	0.0120403	0.0116287	0.0104912	-0.0070406	-0.00975691	-0.00698228	-0.00732302	-0.00825952	-0.00884147	-0.00918443	-0.0101611	0.0374828	0.0415809	0.0391071	0.0372689	0.0332302	0.032922	0.0324419	0.0311435	0.180214	0.224378	0.171902	0.1881	0.238156	0.258433	0.273485	0.31942	0.210758	0.229847	0.217613	0.204418	0.280701	0.142713	0.13771	0.20765
SPON2	Cardiometabolic	0.0325664	0.0205758	0.0344249	0.0379003	0.0384871	0.0289484	0.0303884	0.0329171	-0.0152128	-0.0254699	-0.0112577	-0.00251955	-0.00124907	-0.022661	-0.0179098	-0.0129369	0.0803456	0.0666215	0.0801076	0.0783202	0.0782232	0.0805577	0.0786866	0.0787711	0.181577	0.381126	0.139685	0.0660933	0.0576494	0.271607	0.217511	0.159429	0.450306	0.377014	0.435582	0.327087	0.309835	0.500916	0.393261	0.360836
UNG	Oncology II	0.190746	NA	NA	NA	NA	NA	NA	NA	-0.0893556	NA	NA	NA	NA	NA	NA	NA	0.470848	NA	NA	NA	NA	NA	NA	NA	0.18197	NA	NA	NA	NA	NA	NA	NA		NA	NA	NA	NA	NA	NA	NA
CELA2A	Cardiometabolic II	-0.0591493	-0.029644	-0.0526039	-0.0526039	-0.0526039	-0.0332735	-0.0332735	-0.0332735	-0.146097	-0.120415	-0.139187	-0.139187	-0.139187	-0.120261	-0.120261	-0.120261	0.0277988	0.0611269	0.033979	0.033979	0.033979	0.0537139	0.0537139	0.0537139	0.182423	0.522117	0.233737	0.233737	0.233737	0.453433	0.453433	0.453433	0.00282275	0.00030054	0.0026728	0.0026728	0.0026728	0.000641897	0.000641897	0.000641897
TMEM25	Neurology II	-0.0241963	-0.031342	-0.0264856	-0.0239823	-0.0257325	-0.0294179	-0.0281812	-0.0302598	-0.0597757	-0.0641604	-0.0584471	-0.055772	-0.0571741	-0.0625772	-0.0611187	-0.0634564	0.011383	0.00147648	0.00547581	0.0078074	0.00570906	0.00374141	0.00475633	0.00293688	0.182562	0.0612361	0.104339	0.139246	0.108696	0.0820667	0.093555	0.0740074	0.782356	0.599518	0.751724	0.836231	0.87661	0.687078	0.744285	0.793244
OXCT1	Cardiometabolic II	-0.175854	NA	-0.169317	-0.181152	-0.0248985	-0.173296	-0.184333	0.134438	-0.434834	NA	-0.416094	-0.377279	-0.303606	-0.447909	-0.391464	-0.211657	0.0831271	NA	0.0774592	0.0149758	0.253809	0.101317	0.0227984	0.480532	0.183235	NA	0.178702	0.0702483	0.861005	0.216145	0.081118	0.446459	0.604952	NA	0.574234	0.553924	0.720371	0.625124	0.604752	0.73186
CD48	Inflammation	-0.0133489	-0.00392805	-0.0131356	-0.0125563	-0.0107523	-0.0103938	-0.00921862	-0.00691646	-0.0330132	-0.0262981	-0.0327274	-0.0319119	-0.0299663	-0.0317459	-0.0308317	-0.0286375	0.00631548	0.018442	0.00645628	0.00679923	0.00846166	0.0109582	0.0123944	0.0148046	0.183355	0.730728	0.188819	0.203563	0.272722	0.340043	0.403163	0.532564	0.280159	0.315877	0.272852	0.354443	0.307163	0.254985	0.348081	0.300089
ERBB3	Inflammation	0.0403438	0.0412977	0.0408397	0.04135	0.0412773	0.0305382	0.035346	0.0365299	-0.0190879	-0.0188676	-0.0168624	-0.0101842	-0.00762903	-0.0261838	-0.0176265	-0.0149719	0.0997755	0.101463	0.0985417	0.0928841	0.0901837	0.0872601	0.0883185	0.0880317	0.183361	0.17852	0.165381	0.115803	0.098082	0.291328	0.190945	0.164471	0.65477	0.746253	0.650291	0.641014	0.645473	0.68115	0.627846	0.616602
SPINT2	Inflammation	0.0347134	0.029906	0.0351184	0.035014	0.035014	0.0351981	0.0342803	0.0342803	-0.0164381	-0.0310806	-0.0160887	-0.0161037	-0.0161037	-0.0175639	-0.018474	-0.018474	0.0858648	0.0908927	0.0863256	0.0861318	0.0861318	0.08796	0.0870347	0.0870347	0.183483	0.336498	0.178895	0.17943	0.17943	0.191039	0.202803	0.202803	0.176622	0.222146	0.172518	0.258892	0.258892	0.182909	0.281692	0.281692
SLAMF8	Oncology	-0.0105696	-0.00445727	-0.0105358	-0.00987153	-0.00982843	-0.00955388	-0.00909347	-0.00903327	-0.0261646	-0.021808	-0.0261416	-0.0254831	-0.025374	-0.0256195	-0.0251502	-0.0250357	0.00502542	0.0128934	0.0050701	0.00574002	0.00571709	0.00651176	0.00696327	0.00696917	0.184055	0.614612	0.185768	0.215224	0.215287	0.243797	0.267002	0.268559	0.715924	0.759014	0.708974	0.622016	0.704272	0.696604	0.672239	0.733902
TG	Oncology II	0.0741823	0.0898446	0.0709951	0.0709951	0.0709951	0.0669845	0.0669845	0.0669845	-0.0353847	-0.0398602	-0.0405041	-0.0405041	-0.0405041	-0.0488662	-0.0488662	-0.0488662	0.183749	0.219549	0.182494	0.182494	0.182494	0.182835	0.182835	0.182835	0.184511	0.174579	0.212041	0.212041	0.212041	0.257111	0.257111	0.257111	0.757693	0.833455	0.786687	0.786687	0.786687	0.848996	0.848996	0.848996
FSHB	Cardiometabolic II	-0.0695809	NA	-0.0695232	-0.0695232	-0.0695232	-0.0685111	-0.0685111	-0.0685111	-0.172363	NA	-0.172085	-0.172085	-0.172085	-0.174714	-0.174714	-0.174714	0.0332008	NA	0.0330385	0.0330385	0.0330385	0.0376914	0.0376914	0.0376914	0.184558	NA	0.183982	0.183982	0.183982	0.206097	0.206097	0.206097	0.520029	NA	0.515233	0.515233	0.515233	0.541102	0.541102	0.541102
PKLR	Inflammation	-0.0709637	-0.102449	-0.110529	-0.11557	-0.115039	-0.0922919	-0.09681	-0.0963578	-0.175816	-0.177834	-0.207935	-0.21256	-0.211985	-0.185836	-0.190019	-0.189525	0.0338883	-0.0270637	-0.0131234	-0.0185805	-0.0180944	0.00125257	-0.00360127	-0.00319022	0.184674	0.00773088	0.0261466	0.0195205	0.0200301	0.0531476	0.0417815	0.0426546	0.0120775	0.0335219	0.0309916	0.0366696	0.0362015	0.0219997	0.0248534	0.0246453
MSRA	Oncology	0.142461	NA	0.139356	0.139356	0.0374008	0.141434	0.141434	-0.0626705	-0.0680576	NA	-0.0655848	-0.0655848	-0.191792	-0.0792728	-0.0792728	-0.337245	0.35298	NA	0.344297	0.344297	0.266593	0.362141	0.362141	0.211904	0.184728	NA	0.182617	0.182617	0.749092	0.20912	0.20912	0.65462	0.191144	NA	0.180012	0.180012	0.290252	0.217973	0.217973	0.399977
PDGFRB	Cardiometabolic	-0.00698253	-0.0111076	-0.00698492	-0.00723703	-0.00723703	-0.00689424	-0.00711343	-0.00711343	-0.0173051	-0.0244456	-0.0173676	-0.017694	-0.017694	-0.0176189	-0.017872	-0.017872	0.00334007	0.00223048	0.00339774	0.00321991	0.00321991	0.00383038	0.00364516	0.00364516	0.184912	0.102636	0.187315	0.174956	0.174956	0.207688	0.19501	0.19501	0.996078	0.794906	0.996275	0.990395	0.990395	0.996347	0.997146	0.997146
FAM20A	Cardiometabolic II	-0.0198093	-0.0246193	-0.0198551	-0.0198423	-0.0207948	-0.0184747	-0.0191385	-0.0192908	-0.0491103	-0.0603083	-0.0492055	-0.0487137	-0.0510697	-0.0488155	-0.0489646	-0.048863	0.00949169	0.0110697	0.00949521	0.00902921	0.00948012	0.0118662	0.0106877	0.0102813	0.185152	0.176363	0.184876	0.177977	0.178228	0.232701	0.20852	0.201057	0.933403	0.587309	0.932561	0.9832	0.961984	0.820242	0.955323	0.915419
ADAMTSL2	Cardiometabolic II	-0.0497119	-0.0591275	-0.0493236	-0.0493236	-0.0551225	-0.0501212	-0.0501212	-0.055986	-0.123274	-0.147709	-0.123258	-0.123258	-0.128184	-0.126606	-0.126606	-0.131495	0.0238506	0.0294542	0.0246104	0.0246104	0.0179385	0.0263639	0.0263639	0.0195228	0.185337	0.190785	0.191026	0.191026	0.13921	0.19901	0.19901	0.146164	0.171294	0.138918	0.165871	0.165871	0.137977	0.192939	0.192939	0.162862
NPDC1	Cardiometabolic	-0.186728	NA	-0.184104	-0.099805	-0.0781177	-0.187457	-0.115105	-0.0782266	-0.463151	NA	-0.449251	-0.267368	-0.228943	-0.476237	-0.307379	-0.238042	0.089694	NA	0.0810429	0.0677577	0.0727073	0.101322	0.0771703	0.0815888	0.185506	NA	0.173547	0.243045	0.310041	0.203273	0.240666	0.337375	0.184087	NA	0.173553	0.442998	0.512965	0.216489	0.469098	0.52457
SNX9	Cardiometabolic	-0.0686458	-0.0715679	-0.0220604	-0.0220604	-0.0220604	-0.0100952	-0.0100952	-0.0100952	-0.170421	-0.191858	-0.199519	-0.199519	-0.199519	-0.210704	-0.210704	-0.210704	0.0331289	0.0487225	0.155398	0.155398	0.155398	0.190514	0.190514	0.190514	0.186178	0.243574	0.807503	0.807503	0.807503	0.921432	0.921432	0.921432	0.337216	0.295954	0.403853	0.403853	0.403853	0.438877	0.438877	0.438877
IL12B	Inflammation	0.0221466	0.0224861	0.0258648	0.029198	0.0291445	0.0254929	0.0288213	0.0287635	-0.0106978	-0.00682689	-0.011313	-0.00927497	-0.00932476	-0.0121463	-0.0101434	-0.0101972	0.0549909	0.0517991	0.0630426	0.067671	0.0676137	0.0631321	0.0677859	0.0677242	0.186307	0.132711	0.172707	0.136893	0.137576	0.184351	0.147131	0.147902	0.0968925	0.384893	0.105898	0.115687	0.117685	0.153041	0.164328	0.167083
CFD	Inflammation II	0.0290496	0.0240394	0.0292038	0.0293043	0.0304986	0.0306213	0.0307361	0.0307484	-0.0140687	-0.0301	-0.0136198	-0.0135188	-0.0119116	-0.0171866	-0.0170683	-0.0159359	0.0721679	0.0781787	0.0720275	0.0721274	0.0729087	0.0784292	0.0785405	0.0774326	0.18668	0.384148	0.181351	0.179848	0.158694	0.209344	0.207608	0.196731	0.981627	0.83378	0.981289	0.983375	0.995858	0.974147	0.97722	0.996545
TBCA	Inflammation II	-0.0564072	NA	-0.0563334	-0.0672231	-0.0674745	-0.0564685	-0.0674496	-0.0675839	-0.140148	NA	-0.139709	-0.148722	-0.14768	-0.142668	-0.151729	-0.15036	0.0273334	NA	0.027042	0.0142756	0.0127309	0.0297307	0.0168302	0.0151925	0.186761	NA	0.185414	0.105954	0.099176	0.199157	0.116748	0.109545	0.541359	NA	0.537511	0.535544	0.535477	0.558904	0.556983	0.55695
ISM1	Inflammation	-0.0233975	-0.0210847	-0.0235527	-0.0235527	-0.0238995	-0.0219124	-0.0219124	-0.0227216	-0.0582445	-0.0655051	-0.0585149	-0.0585149	-0.058842	-0.058341	-0.058341	-0.0589844	0.0114496	0.0233356	0.0114095	0.0114095	0.0110431	0.0145163	0.0145163	0.0135412	0.188179	0.352203	0.186717	0.186717	0.180068	0.238419	0.238419	0.219417	0.130906	0.0825424	0.130025	0.130025	0.11597	0.214144	0.214144	0.185464
MBL2	Inflammation II	0.00927522	0.0032503	0.0092965	0.00947127	0.00966664	0.0107176	0.0108862	0.0112259	-0.00456325	-0.0160054	-0.00457021	-0.00437808	-0.00416703	-0.00337954	-0.0031926	-0.0028573	0.0231137	0.022506	0.0231632	0.0233206	0.0235003	0.0248148	0.0249649	0.025309	0.188959	0.740769	0.188847	0.180123	0.170819	0.136198	0.129644	0.118215	0.268458	0.154531	0.268274	0.264181	0.213905	0.247244	0.24522	0.167693
DPY30	Oncology	0.131641	NA	0.124749	0.124749	0.112647	0.126761	0.126761	0.115183	-0.0648173	NA	-0.0676422	-0.0676422	-0.0588281	-0.0803391	-0.0803391	-0.0669382	0.328099	NA	0.31714	0.31714	0.284123	0.333862	0.333862	0.297305	0.189077	NA	0.203776	0.203776	0.197899	0.230276	0.230276	0.215129	0.192353	NA	0.178482	0.178482	0.225684	0.216511	0.216511	0.267309
CCL4	Inflammation	0.0235754	0.0334037	0.0260535	0.0281527	0.0314595	0.0228713	0.0270933	0.0287888	-0.0117243	-0.00390429	-0.0105472	-0.00735162	-0.00381281	-0.0134532	-0.00823501	-0.00615838	0.0588751	0.0707117	0.0626542	0.063657	0.0667318	0.0591957	0.0624216	0.063736	0.190538	0.0792844	0.162966	0.120154	0.0804469	0.217178	0.132814	0.106402	0.0600121	0.324524	0.0660432	0.0898517	0.0356629	0.0688222	0.108932	0.0435832
MANF	Inflammation	-0.111145	NA	-0.110086	-0.110086	-0.110086	-0.11131	-0.11131	-0.11131	-0.277636	NA	-0.27276	-0.27276	-0.27276	-0.28417	-0.28417	-0.28417	0.0553451	NA	0.0525877	0.0525877	0.0525877	0.0615496	0.0615496	0.0615496	0.190728	NA	0.184719	0.184719	0.184719	0.206918	0.206918	0.206918	0.190964	NA	0.183026	0.183026	0.183026	0.214918	0.214918	0.214918
RBKS	Neurology	0.0199362	0.0188295	0.0196824	0.0183336	0.0182196	0.0211421	0.0200824	0.0199508	-0.00995306	-0.0134315	-0.0103113	-0.011389	-0.0113866	-0.00954057	-0.0101346	-0.010141	0.0498254	0.0510904	0.0496761	0.0480561	0.0478258	0.0518248	0.0502994	0.0500426	0.191111	0.252643	0.198385	0.226681	0.227757	0.176847	0.192711	0.193788	0.675882	0.729906	0.702801	0.69858	0.675386	0.473962	0.512394	0.495796
PRTFDC1	Neurology	0.0342286	0.0305917	0.0343009	0.0343009	0.0354469	0.0344195	0.0344195	0.0355401	-0.017172	-0.0276159	-0.0172624	-0.0172624	-0.0157819	-0.0185424	-0.0185424	-0.0170472	0.0856291	0.0887992	0.0858643	0.0858643	0.0866757	0.0873814	0.0873814	0.0881275	0.191833	0.302971	0.192299	0.192299	0.175047	0.202747	0.202747	0.185303	0.0134452	0.0817835	0.0135396	0.0135396	0.0136726	0.0182775	0.0182775	0.01845
CDH23	Neurology II	-0.0419956	-0.0398921	-0.0430584	-0.0430584	-0.0430584	-0.0426677	-0.0426677	-0.0426677	-0.105247	-0.106562	-0.106747	-0.106747	-0.106747	-0.10837	-0.10837	-0.10837	0.021256	0.0267781	0.0206304	0.0206304	0.0206304	0.0230347	0.0230347	0.0230347	0.193153	0.240899	0.185144	0.185144	0.185144	0.203083	0.203083	0.203083	0.29725	0.368495	0.310378	0.310378	0.310378	0.323764	0.323764	0.323764
GLB1	Neurology	0.027716	0.0352571	0.0327847	0.0242935	0.0230447	0.0332019	0.0264624	0.0210861	-0.014056	-0.00793327	-0.0106646	-0.0180655	-0.0191466	-0.0116805	-0.0175722	-0.0206901	0.0694881	0.0784475	0.0762341	0.0666525	0.065236	0.0780843	0.070497	0.0628622	0.193447	0.109608	0.139169	0.260984	0.284384	0.147089	0.238864	0.322531	0.340234	0.549341	0.48266	0.552173	0.315192	0.506326	0.587733	0.304818
FKBP1B	Inflammation	0.0297383	0.0303984	0.0296302	0.0296302	0.0366279	0.0298994	0.0298994	0.0340074	-0.015097	-0.0186839	-0.01526	-0.01526	-0.00817614	-0.016271	-0.016271	-0.0119418	0.0745736	0.0794807	0.0745203	0.0745203	0.081432	0.0760698	0.0760698	0.0799565	0.193601	0.224795	0.195771	0.195771	0.10909	0.204352	0.204352	0.146895	0.432414	0.625409	0.422905	0.422905	0.36954	0.451459	0.451459	0.42115
PEBP1	Neurology	-0.0313603	-0.0306892	-0.0311031	-0.0311031	-0.0311031	-0.031318	-0.031318	-0.031318	-0.0786722	-0.0811186	-0.0779996	-0.0779996	-0.0779996	-0.0799943	-0.0799943	-0.0799943	0.0159517	0.0197401	0.0157934	0.0157934	0.0157934	0.0173584	0.0173584	0.0173584	0.193894	0.232966	0.193634	0.193634	0.193634	0.2073	0.2073	0.2073	0.635979	0.635905	0.631182	0.631182	0.631182	0.651483	0.651483	0.651483
DOK2	Cardiometabolic	-0.113189	NA	-0.111366	-0.157842	-0.157842	-0.113028	-0.160808	-0.160808	-0.283969	NA	-0.276505	-0.312327	-0.312327	-0.288999	-0.337381	-0.337381	0.0575914	NA	0.0537737	-0.00335617	-0.00335617	0.0629423	0.0157646	0.0157646	0.193939	NA	0.186252	0.0452263	0.0452263	0.208062	0.0742651	0.0742651	0.730781	NA	0.719235	0.96433	0.96433	0.744799	0.9674	0.9674
VAT1	Oncology	-0.0480128	NA	-0.0479002	-0.0478453	-0.0480863	-0.0480163	-0.04796	-0.0481745	-0.120463	NA	-0.120057	-0.119995	-0.12016	-0.122671	-0.122607	-0.122734	0.024437	NA	0.0242566	0.024305	0.0239871	0.0266384	0.0266875	0.0263853	0.193986	NA	0.193227	0.193697	0.190989	0.207451	0.20794	0.205381	0.17041	NA	0.168594	0.169519	0.182685	0.188023	0.189018	0.202665
HSPB6	Oncology	0.173906	NA	0.165635	0.165635	0.165635	0.169337	0.169337	0.169337	-0.0885652	NA	-0.0798154	-0.0798154	-0.0798154	-0.102641	-0.102641	-0.102641	0.436377	NA	0.411086	0.411086	0.411086	0.441315	0.441315	0.441315	0.194075	NA	0.18596	0.18596	0.18596	0.222352	0.222352	0.222352	0.447736	NA	0.429944	0.429944	0.429944	0.487402	0.487402	0.487402
ANGPTL7	Oncology	-0.0136724	-0.0141032	-0.0139811	-0.0134376	-0.010891	-0.0167573	-0.0159643	-0.0139331	-0.0343227	-0.0401163	-0.0344928	-0.0342164	-0.0317847	-0.0382685	-0.0375272	-0.0348414	0.00697791	0.0119099	0.00653054	0.00734111	0.0100027	0.00475382	0.00559864	0.00697511	0.194398	0.287958	0.181566	0.204973	0.30695	0.126805	0.146759	0.191515	0.379041	0.394228	0.371375	0.299235	0.283105	0.287756	0.250811	0.198526
EDF1	Neurology II	0.166465	NA	0.161699	0.161699	0.161699	0.165616	0.165616	0.165616	-0.0856418	NA	-0.0738821	-0.0738821	-0.0738821	-0.0970913	-0.0970913	-0.0970913	0.418572	NA	0.397279	0.397279	0.397279	0.428323	0.428323	0.428323	0.195612	NA	0.178533	0.178533	0.178533	0.216607	0.216607	0.216607	0.690944	NA	0.669596	0.669596	0.669596	0.712934	0.712934	0.712934
HS3ST3B1	Oncology	0.016596	0.0106136	0.0167701	0.0167701	0.0173844	0.0166395	0.0166395	0.0165619	-0.00859785	-0.0204656	-0.00788953	-0.00788953	-0.00653064	-0.00845054	-0.00845054	-0.00801402	0.0417899	0.0416927	0.0414297	0.0414297	0.0412995	0.0417296	0.0417296	0.0411377	0.196672	0.503284	0.182565	0.182565	0.154231	0.193658	0.193658	0.186557	0.847964	0.724755	0.84558	0.84558	0.776533	0.86698	0.86698	0.782595
OCLN	Neurology II	0.0483049	NA	0.0474431	0.0474431	0.0454539	0.0468593	0.0468593	0.0447816	-0.0254213	NA	-0.0262544	-0.0262544	-0.0272558	-0.029248	-0.029248	-0.0302152	0.122031	NA	0.121141	0.121141	0.118164	0.122967	0.122967	0.119778	0.199088	NA	0.207044	0.207044	0.220479	0.227528	0.227528	0.241872	0.00261636	NA	0.00267964	0.00267964	0.00085293	0.00409462	0.00409462	0.00137704
REG3G	Oncology II	0.0214877	0.0195291	0.0229518	0.0115052	0.0114636	0.0202164	0.00836385	0.00873063	-0.0113155	-0.0140546	-0.00900447	-0.0271767	-0.0258032	-0.0107476	-0.0285875	-0.0267853	0.0542908	0.0531128	0.054908	0.0501872	0.0487304	0.0511804	0.0453152	0.0442465	0.199186	0.254399	0.159221	0.559924	0.546573	0.200664	0.657308	0.629945	0.485214	0.569865	0.506096	0.549919	0.555334	0.390856	0.545309	0.544774
FGR	Neurology	-0.0543961	NA	-0.0535443	-0.0535443	-0.0466939	-0.0536507	-0.0536507	-0.0467609	-0.137493	NA	-0.136221	-0.136221	-0.127896	-0.139481	-0.139481	-0.13103	0.028701	NA	0.0291326	0.0291326	0.0345083	0.0321795	0.0321795	0.0375079	0.199488	NA	0.204321	0.204321	0.259724	0.220525	0.220525	0.276777	0.0323496	NA	0.0319641	0.0319641	0.0337638	0.0405569	0.0405569	0.0426867
SPINK1	Neurology	0.0157545	0.015352	0.0156051	0.0147982	0.0135045	0.0155613	0.014852	0.0137636	-0.00838634	-0.0128507	-0.00870747	-0.009241	-0.0103124	-0.00879161	-0.00939696	-0.0105237	0.0398953	0.0435547	0.0399177	0.0388373	0.0373214	0.0399141	0.0391009	0.0380509	0.200866	0.286018	0.208388	0.227615	0.266429	0.210425	0.22997	0.266694	0.744152	0.851427	0.739691	0.752775	0.804947	0.654331	0.694533	0.775324
MMP1	Inflammation	-0.0141158	-0.0125552	-0.0114663	-0.0105331	-0.0126195	-0.014675	-0.0125683	-0.0138749	-0.0357487	-0.037454	-0.0358284	-0.0345861	-0.0359601	-0.0381326	-0.036417	-0.0372447	0.00751703	0.0123436	0.0128959	0.01352	0.010721	0.00878262	0.0112804	0.00949496	0.200928	0.323001	0.356282	0.390733	0.289285	0.220144	0.301648	0.244567	0.0320981	0.0892653	0.0365681	0.0341407	0.0648069	0.0326745	0.0327868	0.0504303
ERP44	Oncology	-0.119276	NA	-0.114906	-0.114906	-0.136542	-0.118328	-0.118328	-0.139559	-0.302133	NA	-0.296537	-0.296537	-0.303029	-0.310208	-0.310208	-0.312856	0.0635813	NA	0.0667242	0.0667242	0.0299452	0.0735527	0.0735527	0.0337372	0.201086	NA	0.214995	0.214995	0.107959	0.226794	0.226794	0.114474	0.130881	NA	0.114708	0.114708	0.101101	0.153063	0.153063	0.138332
AAMDC	Cardiometabolic II	0.0133923	0.0173588	0.0134396	0.0123798	0.0130908	0.0141532	0.0132888	0.0140167	-0.00716724	-0.00725932	-0.00715807	-0.00868225	-0.00757775	-0.00495809	-0.00578537	-0.00498711	0.0339519	0.041977	0.0340372	0.0334418	0.0337593	0.0332644	0.0323631	0.0330206	0.201707	0.166967	0.200953	0.249312	0.214466	0.146645	0.172099	0.148285	0.845885	0.589476	0.846221	0.860928	0.82068	0.737856	0.751231	0.697929
DKK1	Neurology	-0.0474588	NA	-0.0451741	-0.010133	-0.010133	-0.0492919	-0.0425287	-0.0425287	-0.120349	NA	-0.117777	-0.0946065	-0.0946065	-0.12543	-0.117886	-0.117886	0.0254314	NA	0.0274291	0.0743405	0.0743405	0.0268463	0.0328288	0.0328288	0.201908	NA	0.222654	0.814125	0.814125	0.204483	0.268673	0.268673	0.0439934	NA	0.0399792	0.125109	0.125109	0.058567	0.0807239	0.0807239
IGSF21	Cardiometabolic II	0.0483233	0.0163684	0.0496203	0.0496203	0.0467045	0.0357208	0.0357208	0.0271722	-0.0259526	-0.0518049	-0.0260234	-0.0260234	-0.0250097	-0.0417276	-0.0417276	-0.0435393	0.122599	0.0845417	0.125264	0.125264	0.118419	0.113169	0.113169	0.0978837	0.202261	0.637936	0.198553	0.198553	0.201799	0.366008	0.366008	0.451358	0.806872	0.940054	0.785701	0.785701	0.658959	0.913255	0.913255	0.850926
DCTD	Inflammation II	-0.106876	NA	-0.105406	-0.105406	-0.105406	-0.107391	-0.107391	-0.107391	-0.271329	NA	-0.266386	-0.266386	-0.266386	-0.288601	-0.288601	-0.288601	0.0575768	NA	0.0555732	0.0555732	0.0555732	0.0738191	0.0738191	0.0738191	0.202749	NA	0.199371	0.199371	0.199371	0.245423	0.245423	0.245423	0.308202	NA	0.301765	0.301765	0.301765	0.338788	0.338788	0.338788
ENG	Cardiometabolic	-0.0320289	-0.0411547	-0.0338592	-0.0295407	-0.0293673	-0.035926	-0.0302469	-0.0305205	-0.0813131	-0.0830819	-0.0925981	-0.0835523	-0.081735	-0.0916186	-0.0849803	-0.0843084	0.0172554	0.000772633	0.0248797	0.0244708	0.0230005	0.0197666	0.0244866	0.0232675	0.202755	0.0543739	0.258563	0.283733	0.271713	0.206113	0.278756	0.266084	0.934568	0.937016	0.939824	0.907635	0.907374	0.96	0.917526	0.918641
CHMP1A	Neurology	0.058583	NA	0.0585512	0.0585512	0.0374591	0.0586813	0.0586813	0.0374551	-0.0316101	NA	-0.031425	-0.031425	-0.0493264	-0.0345824	-0.0345824	-0.0526511	0.148776	NA	0.148527	0.148527	0.124244	0.151945	0.151945	0.127561	0.203	NA	0.202158	0.202158	0.397566	0.217499	0.217499	0.415237	0.677381	NA	0.671902	0.671902	0.753366	0.692102	0.692102	0.769449
PARP1	Inflammation	0.0519348	NA	0.0516736	0.0516736	0.0516736	0.0518743	0.0518743	0.0518743	-0.0281061	NA	-0.0276338	-0.0276338	-0.0276338	-0.0304641	-0.0304641	-0.0304641	0.131976	NA	0.130981	0.130981	0.130981	0.134213	0.134213	0.134213	0.203469	NA	0.20159	0.20159	0.20159	0.216903	0.216903	0.216903	0.664641	NA	0.660723	0.660723	0.660723	0.67877	0.67877	0.67877
PBXIP1	Oncology II	0.153673	NA	0.135414	0.135414	0.135414	0.137358	0.137358	0.137358	-0.0835343	NA	-0.0893096	-0.0893096	-0.0893096	-0.109964	-0.109964	-0.109964	0.39088	NA	0.360137	0.360137	0.360137	0.384681	0.384681	0.384681	0.204175	NA	0.237589	0.237589	0.237589	0.276362	0.276362	0.276362	0.022834	NA	0.0269144	0.0269144	0.0269144	0.0453176	0.0453176	0.0453176
ADAMTS13	Cardiometabolic	-0.0200879	-0.0227515	-0.0194836	-0.0171989	-0.0187387	-0.0113085	-0.00891786	-0.0103916	-0.0511643	-0.0575217	-0.0503112	-0.048668	-0.0494681	-0.0424543	-0.040395	-0.0412791	0.0109884	0.0120187	0.011344	0.0142702	0.0119908	0.0198372	0.0225593	0.0204959	0.20518	0.199674	0.215444	0.284086	0.232018	0.476692	0.578702	0.50964	0.695665	0.627408	0.651899	0.674112	0.765443	0.892695	0.9123	0.956493
BACH1	Inflammation	0.173165	NA	0.168739	0.168739	0.168739	0.172848	0.172848	0.172848	-0.0953584	NA	-0.0815829	-0.0815829	-0.0815829	-0.10637	-0.10637	-0.10637	0.441688	NA	0.419061	0.419061	0.419061	0.452065	0.452065	0.452065	0.206252	NA	0.186439	0.186439	0.186439	0.225015	0.225015	0.225015	0.673431	NA	0.652113	0.652113	0.652113	0.697324	0.697324	0.697324
SCG2	Oncology	0.144632	NA	0.139652	0.139652	0.139652	0.142696	0.142696	0.142696	-0.0803672	NA	-0.0715619	-0.0715619	-0.0715619	-0.0906658	-0.0906658	-0.0906658	0.369632	NA	0.350865	0.350865	0.350865	0.376057	0.376057	0.376057	0.20771	NA	0.195009	0.195009	0.195009	0.230731	0.230731	0.230731	0.605891	NA	0.586966	0.586966	0.586966	0.63399	0.63399	0.63399
TYRO3	Cardiometabolic	0.0118467	0.0165913	0.0118829	0.0124557	0.0124383	0.0116072	0.0118032	0.0117728	-0.00663299	-0.00830051	-0.00665748	-0.00595028	-0.0059139	-0.00729538	-0.00698063	-0.00694915	0.0303264	0.0414831	0.0304234	0.0308617	0.0307905	0.0305098	0.0305871	0.0304948	0.208947	0.191421	0.20905	0.184725	0.184054	0.228774	0.218104	0.217773	0.981363	0.547707	0.981797	0.975352	0.976078	0.917299	0.889794	0.891936
ACTA2	Cardiometabolic	0.109277	NA	0.107039	0.107039	0.107039	0.108244	0.108244	0.108244	-0.0612464	NA	-0.0583723	-0.0583723	-0.0583723	-0.0676542	-0.0676542	-0.0676542	0.279801	NA	0.27245	0.27245	0.27245	0.284141	0.284141	0.284141	0.209112	NA	0.204688	0.204688	0.204688	0.227772	0.227772	0.227772	0.453286	NA	0.444669	0.444669	0.444669	0.4805	0.4805	0.4805
STC2	Neurology	0.0746716	0.1366	0.0745197	0.0745197	0.0627365	0.0751577	0.0751577	0.0630549	-0.0419567	-0.00662056	-0.0421415	-0.0421415	-0.0426233	-0.0464449	-0.0464449	-0.045754	0.1913	0.279821	0.191181	0.191181	0.168096	0.19676	0.19676	0.171864	0.209525	0.0615724	0.210582	0.210582	0.243186	0.225751	0.225751	0.25604	0.590053	0.628535	0.582395	0.582395	0.12579	0.608352	0.608352	0.147755
FCRL6	Inflammation	0.0101358	0.0105527	0.0101507	0.0105034	0.0107341	0.0108692	0.0113432	0.0114501	-0.00570409	-0.00770834	-0.00572259	-0.00530818	-0.00501472	-0.00555962	-0.00481438	-0.00499332	0.0259756	0.0288138	0.0260239	0.026315	0.0264829	0.0272979	0.0275009	0.0278935	0.209783	0.257371	0.210074	0.192924	0.181591	0.194735	0.168832	0.17232	0.427871	0.646613	0.426085	0.447609	0.434922	0.618773	0.662536	0.640467
RAB6A	Inflammation	0.128373	NA	0.126343	0.126343	0.126343	0.128414	0.128414	0.128414	-0.0722621	NA	-0.065315	-0.065315	-0.065315	-0.0789839	-0.0789839	-0.0789839	0.329007	NA	0.318	0.318	0.318	0.335811	0.335811	0.335811	0.209824	NA	0.196347	0.196347	0.196347	0.224922	0.224922	0.224922	0.88999	NA	0.883739	0.883739	0.883739	0.896688	0.896688	0.896688
ACOX1	Cardiometabolic	-0.0956732	NA	-0.0943615	-0.0943615	-0.0943615	-0.0952786	-0.0952786	-0.0952786	-0.245214	NA	-0.240551	-0.240551	-0.240551	-0.249924	-0.249924	-0.249924	0.0538674	NA	0.0518282	0.0518282	0.0518282	0.0593669	0.0593669	0.0593669	0.209861	NA	0.205834	0.205834	0.205834	0.227219	0.227219	0.227219	0.833882	NA	0.828201	0.828201	0.828201	0.842175	0.842175	0.842175
MEP1A	Oncology II	0.0315816	0.0259274	0.0314744	0.0341436	0.0290451	0.0329398	0.0354244	0.0304373	-0.0178055	-0.0268248	-0.0179426	-0.0144374	-0.0182849	-0.0179294	-0.014594	-0.018261	0.0809687	0.0786795	0.0808914	0.0827247	0.076375	0.083809	0.0854428	0.0791356	0.210082	0.335391	0.21191	0.168359	0.229063	0.204386	0.165106	0.220571	0.925378	0.705376	0.916206	0.88768	0.89463	0.991383	0.963597	0.942511
MET	Cardiometabolic	-0.0398103	-0.0513339	-0.0372172	-0.0483535	-0.0498235	-0.0523998	-0.0557561	-0.055337	-0.102102	-0.107888	-0.101364	-0.104668	-0.102922	-0.104895	-0.107266	-0.105031	0.022481	0.00522022	0.0269294	0.00796096	0.00327478	9.57931e-05	-0.00424634	-0.00564318	0.210348	0.0752316	0.255475	0.0923961	0.0659026	0.0504195	0.0338765	0.02907	0.249783	0.0367412	0.260725	0.204023	0.192947	0.223109	0.202661	0.196603
IL7	Inflammation	0.064264	NA	0.0652236	0.0652236	0.0652236	0.0783677	0.0783677	0.0783677	-0.0362978	NA	-0.0505151	-0.0505151	-0.0505151	-0.0516865	-0.0516865	-0.0516865	0.164826	NA	0.180962	0.180962	0.180962	0.208422	0.208422	0.208422	0.210382	NA	0.269367	0.269367	0.269367	0.237591	0.237591	0.237591	0.458518	NA	0.440335	0.440335	0.440335	0.496185	0.496185	0.496185
NFASC	Inflammation	-0.0143377	-0.00999024	-0.0141845	-0.0127543	-0.0129337	-0.0123339	-0.0112652	-0.0114503	-0.0367909	-0.0352957	-0.0364495	-0.0339812	-0.0341588	-0.0348249	-0.0333435	-0.0335267	0.00811551	0.0153153	0.00808044	0.00847261	0.00829146	0.010157	0.0108132	0.0106261	0.210733	0.43907	0.211793	0.238934	0.232354	0.282449	0.317289	0.309359	0.122943	0.236272	0.122152	0.118089	0.107138	0.120563	0.117654	0.106973
TREML2	Neurology	0.0239194	0.0373612	0.0214353	0.0211003	0.0227018	0.0329174	0.030754	0.0342049	-0.0135523	0.0022407	-0.0178122	-0.018048	-0.0141803	0.00324773	-0.00376808	0.00295523	0.0613911	0.0724817	0.0606828	0.0602487	0.0595839	0.0625871	0.0652761	0.0654546	0.210894	0.0370684	0.284418	0.290791	0.227661	0.0296671	0.080805	0.0319277	0.34848	0.711429	0.360124	0.337216	0.285386	0.477136	0.487849	0.339502
FABP2	Cardiometabolic	-0.0423656	-0.00664623	-0.0440167	-0.0534506	-0.0542886	-0.0364153	-0.0476089	-0.0414334	-0.108768	-0.0532223	-0.11278	-0.121682	-0.116399	-0.115129	-0.117647	-0.100028	0.0240364	0.0399299	0.0247462	0.0147808	0.00782224	0.0422981	0.0224295	0.0171616	0.211121	0.779724	0.209618	0.12469	0.0866894	0.364544	0.182764	0.165771	0.174355	0.148443	0.177079	0.279002	0.20137	0.194594	0.259474	0.182608
KLRB1	Inflammation	0.142995	NA	0.142876	0.0774679	0.11968	0.145261	0.0809947	0.102057	-0.0816659	NA	-0.0778056	-0.0973651	-0.029654	-0.0902158	-0.10319	-0.071057	0.367655	NA	0.363557	0.252301	0.269015	0.380737	0.26518	0.275171	0.212214	NA	0.204462	0.385146	0.116237	0.226639	0.38875	0.247898	0.453778	NA	0.435464	0.389164	0.0734605	0.470591	0.459523	0.125915
LAMB1	Cardiometabolic II	-0.0125428	-0.0148347	-0.0139641	-0.0139641	-0.013831	-0.0110954	-0.0110954	-0.0113409	-0.0322952	-0.0376917	-0.0369453	-0.0369453	-0.0359701	-0.0313619	-0.0313619	-0.0308673	0.00720962	0.00802223	0.00901716	0.00901716	0.00830812	0.00917108	0.00917108	0.00818558	0.213287	0.20335	0.23368	0.23368	0.220782	0.283257	0.283257	0.254979	0.402864	0.0912984	0.413409	0.413409	0.416215	0.299103	0.299103	0.306386
SPINK6	Oncology	-0.0243168	-0.0268614	-0.0207742	-0.0205415	-0.0225046	-0.0172107	-0.0193676	-0.0206593	-0.0626133	-0.0617163	-0.0673688	-0.0653732	-0.062177	-0.0667434	-0.0670625	-0.0656105	0.0139798	0.00799356	0.0258204	0.0242903	0.0171679	0.0323221	0.0283272	0.0242919	0.213317	0.130924	0.3822	0.369166	0.266221	0.495865	0.426096	0.367701	0.0471767	0.0560505	0.0486458	0.0163912	0.0429443	0.0706379	0.0238952	0.0542995
IFNL1	Neurology	0.129991	NA	0.126927	0.126927	0.126927	0.129198	0.129198	0.129198	-0.0747809	NA	-0.0681013	-0.0681013	-0.0681013	-0.0830452	-0.0830452	-0.0830452	0.334764	NA	0.321956	0.321956	0.321956	0.341441	0.341441	0.341441	0.213425	NA	0.202107	0.202107	0.202107	0.232837	0.232837	0.232837	0.620194	NA	0.600119	0.600119	0.600119	0.639658	0.639658	0.639658
GPIHBP1	Oncology II	-0.0247587	-0.00846995	-0.0240204	-0.0240204	-0.0253006	-0.0256329	-0.0256329	-0.0264999	-0.0637709	-0.0446195	-0.0664289	-0.0664289	-0.0661918	-0.0632384	-0.0632384	-0.0637958	0.0142534	0.0276795	0.0183882	0.0183882	0.0155906	0.0119725	0.0119725	0.0107959	0.213546	0.646072	0.266942	0.266942	0.22525	0.18156	0.18156	0.163735	0.871099	0.889155	0.877582	0.877582	0.900908	0.853574	0.853574	0.868572
ENPP5	Inflammation	-0.0091576	-0.00884493	-0.00920142	-0.00942421	-0.0085273	-0.00664434	-0.0068356	-0.00593168	-0.0236072	-0.0284563	-0.0236766	-0.0238794	-0.0229183	-0.0216837	-0.0218524	-0.020891	0.00529202	0.0107664	0.00527379	0.00503098	0.00586375	0.008395	0.00818123	0.00902759	0.214182	0.376715	0.212807	0.201313	0.245495	0.386542	0.372303	0.437059	0.0137901	0.418105	0.0134787	0.01141	0.016913	0.0780217	0.070905	0.097841
IL1RL2	Inflammation	-0.0127941	-0.0135599	-0.012721	-0.0123764	-0.0130714	-0.0117308	-0.0112917	-0.0117152	-0.0329926	-0.0400681	-0.0330095	-0.0326378	-0.0329552	-0.0335725	-0.0330062	-0.032854	0.00740444	0.0129484	0.00756758	0.00788491	0.00681243	0.010111	0.0104228	0.00942372	0.214431	0.316059	0.219109	0.231219	0.197587	0.292498	0.308111	0.277385	0.824647	0.973856	0.820756	0.831098	0.838083	0.812101	0.826847	0.843518
ACP5	Cardiometabolic	0.0175836	0.00978665	0.0176338	0.0211352	0.0233286	0.0148901	0.0179049	0.019847	-0.0102448	-0.0230064	-0.0102791	-0.00600878	-0.00361858	-0.013635	-0.00986836	-0.00773028	0.0454121	0.0425797	0.0455468	0.0482792	0.0502757	0.0434151	0.0456782	0.0474243	0.215561	0.558598	0.215644	0.126987	0.0897399	0.30626	0.206391	0.158374	0.415238	0.446985	0.414889	0.466563	0.52481	0.290906	0.326891	0.360253
PYDC1	Cardiometabolic II	0.0229873	0.019209	0.023337	0.0200362	0.0201054	0.023122	0.0204389	0.019909	-0.0133994	-0.0190499	-0.0119472	-0.0182241	-0.0153514	-0.0125371	-0.0148977	-0.0153364	0.0593739	0.0574678	0.0586213	0.0582965	0.0555621	0.058781	0.0557755	0.0551544	0.215639	0.325088	0.194865	0.304704	0.266406	0.203773	0.25694	0.268242	0.851595	0.782268	0.849607	0.879647	0.881766	0.84382	0.874903	0.880685
ITIH5	Oncology II	0.0968047	NA	0.0962957	0.0962957	0.0962957	0.0968167	0.0968167	0.0968167	-0.0566179	NA	-0.054997	-0.054997	-0.054997	-0.0610052	-0.0610052	-0.0610052	0.250227	NA	0.247588	0.247588	0.247588	0.254638	0.254638	0.254638	0.216208	NA	0.212218	0.212218	0.212218	0.229228	0.229228	0.229228	0.66306	NA	0.65846	0.65846	0.65846	0.678305	0.678305	0.678305
CCL19	Neurology	0.0823412	NA	0.0824834	0.0824834	0.0824834	0.0831438	0.0831438	0.0831438	-0.0482936	NA	-0.0464336	-0.0464336	-0.0464336	-0.0528721	-0.0528721	-0.0528721	0.212976	NA	0.2114	0.2114	0.2114	0.21916	0.21916	0.21916	0.216683	NA	0.209835	0.209835	0.209835	0.230883	0.230883	0.230883	0.948704	NA	0.94821	0.94821	0.94821	0.952557	0.952557	0.952557
ECI2	Cardiometabolic II	-0.0218498	-0.0154561	-0.0218055	-0.0209519	-0.0231961	-0.0208109	-0.0196913	-0.0222454	-0.0565633	-0.0525078	-0.0566091	-0.0558252	-0.057416	-0.0566114	-0.0556908	-0.0574562	0.0128636	0.0215956	0.0129982	0.0139213	0.0110237	0.0149897	0.0163083	0.0129654	0.217326	0.413588	0.219457	0.238976	0.183989	0.254566	0.283687	0.215618	0.135145	0.141638	0.136312	0.153559	0.183695	0.139828	0.158972	0.189859
IL10RB	Inflammation	-0.011198	-0.0153189	-0.0112774	-0.010667	-0.0100201	-0.0127938	-0.0116728	-0.0110327	-0.0290065	-0.0360181	-0.0291617	-0.0283998	-0.0276099	-0.0312125	-0.0300158	-0.0292666	0.00661046	0.00538033	0.0066069	0.00706581	0.00756968	0.00562497	0.00667013	0.00720116	0.217788	0.146916	0.216494	0.238399	0.264207	0.173386	0.212305	0.235658	0.241597	0.415713	0.242673	0.322878	0.317246	0.289583	0.369472	0.363523
BCR	Inflammation	-0.123647	NA	-0.118455	-0.0832	-0.0832	-0.119804	-0.0820762	-0.0820762	-0.320318	NA	-0.307957	-0.245046	-0.245046	-0.324057	-0.253559	-0.253559	0.0730245	NA	0.0710477	0.0786458	0.0786458	0.0844503	0.0894069	0.0894069	0.217865	NA	0.220522	0.313667	0.313667	0.250308	0.348199	0.348199	0.306157	NA	0.29303	0.242882	0.242882	0.338052	0.284408	0.284408
PCSK9	Cardiometabolic	0.0289263	0.0329599	0.0296203	0.0292738	0.0262288	0.0332767	0.0297868	0.0281175	-0.0172138	-0.00450414	-0.0129737	-0.0113643	-0.0181756	-0.00834323	-0.0107071	-0.0122988	0.0750663	0.0704239	0.0722143	0.0699118	0.0706331	0.0748967	0.0702807	0.0685339	0.219167	0.0846491	0.172889	0.157989	0.246982	0.117099	0.14938	0.172712	0.826887	0.66189	0.826102	0.843091	0.85286	0.762348	0.796905	0.794803
NAP1L4	Oncology II	-0.035322	-0.048872	-0.0336905	-0.0254307	-0.0328865	-0.0413516	-0.0375091	-0.038543	-0.0916699	-0.0975339	-0.0891329	-0.0856539	-0.0893592	-0.087263	-0.0831293	-0.0840961	0.0210258	-0.00021021	0.0217518	0.0347925	0.0235861	0.00455986	0.00811101	0.00701009	0.219216	0.0490185	0.233651	0.407874	0.253715	0.0775129	0.107072	0.0972472	0.373141	0.714759	0.328543	0.387496	0.558697	0.334457	0.369009	0.520681
CA12	Oncology	-0.0184181	-0.0170026	-0.0161705	-0.0246473	-0.0229788	-0.0207426	-0.0293585	-0.0277561	-0.0478376	-0.0510325	-0.0474787	-0.0561433	-0.054523	-0.0524617	-0.06183	-0.0600709	0.0110015	0.0170273	0.0151378	0.00684867	0.00856533	0.0109765	0.003113	0.00455869	0.219811	0.327446	0.311392	0.125084	0.153359	0.199944	0.0763838	0.0922843	0.153141	0.188395	0.167246	0.406437	0.457132	0.143086	0.336819	0.386477
CELSR2	Inflammation II	-0.0239487	-0.0094182	-0.0212676	-0.0205375	-0.0199152	-0.0258824	-0.0252272	-0.0232672	-0.0622344	-0.0415113	-0.0647557	-0.0636044	-0.0627329	-0.0663427	-0.065273	-0.0632271	0.014337	0.0226749	0.0222204	0.0225294	0.0229025	0.014578	0.0148186	0.0166927	0.220195	0.565169	0.337805	0.349965	0.361974	0.209921	0.216944	0.253781	0.182399	0.0617347	0.180853	0.172305	0.206066	0.053061	0.0571014	0.0864206
STAT2	Inflammation II	-0.0639131	NA	-0.0643255	-0.0616549	-0.0616549	-0.0640158	-0.0613115	-0.0613115	-0.166376	NA	-0.166364	-0.163483	-0.163483	-0.169449	-0.166519	-0.166519	0.0385495	NA	0.0377133	0.040173	0.040173	0.0414174	0.043896	0.043896	0.221493	NA	0.21662	0.235338	0.235338	0.234035	0.25337	0.25337	0.563613	NA	0.557816	0.667416	0.667416	0.578753	0.68954	0.68954
LIPF	Cardiometabolic II	0.0202117	0.0204111	0.0200915	0.0244058	0.0292633	0.0191313	0.0223627	0.026027	-0.0122343	-0.0153146	-0.0122728	-0.00786808	-0.00675626	-0.0141191	-0.0133791	-0.0127137	0.0526578	0.0561368	0.0524558	0.0566798	0.0652828	0.0523816	0.0581045	0.0647677	0.222113	0.262806	0.223708	0.138302	0.111311	0.259444	0.220087	0.187921	0.466394	0.261298	0.464065	0.531713	0.516027	0.455853	0.499975	0.472411
SELENOP	Inflammation II	0.0604866	NA	0.0747787	0.0491419	0.0491419	-0.00185814	-0.017741	-0.017741	-0.0367131	NA	-0.0815838	-0.0974972	-0.0974972	-0.163475	-0.16958	-0.16958	0.157686	NA	0.231141	0.195781	0.195781	0.159759	0.134097	0.134097	0.22259	NA	0.348588	0.511293	0.511293	0.982022	0.818865	0.818865	0.893752	NA	0.915939	0.995682	0.995682	0.503202	0.684686	0.684686
EPHA4	Inflammation II	-0.0342787	-0.0234949	-0.0330549	-0.032465	-0.0358492	-0.0294514	-0.0288847	-0.0335941	-0.0893774	-0.0813705	-0.0841028	-0.0831911	-0.0857668	-0.0815747	-0.0806591	-0.084787	0.02082	0.0343806	0.0179929	0.0182611	0.0140684	0.0226719	0.0228896	0.0175987	0.222708	0.42623	0.204394	0.209701	0.159254	0.268102	0.274193	0.19838	0.5164	0.855472	0.46199	0.462987	0.465743	0.539624	0.540103	0.598788
MAPKAPK2	Oncology II	0.0265705	NA	0.0260483	0.0260483	0.0234533	0.0264845	0.0264845	0.0235853	-0.0161389	NA	-0.0168003	-0.0168003	-0.0185951	-0.0174087	-0.0174087	-0.0196361	0.0692799	NA	0.0688968	0.0688968	0.0655017	0.0703776	0.0703776	0.0668067	0.222716	NA	0.23346	0.23346	0.274303	0.236962	0.236962	0.284834	0.535811	NA	0.547562	0.547562	0.502504	0.555448	0.555448	0.516234
IRAK4	Inflammation	0.0686234	NA	0.06725	0.06725	0.06725	0.0681717	0.0681717	0.0681717	-0.0418901	NA	-0.0390048	-0.0390048	-0.0390048	-0.045787	-0.045787	-0.045787	0.179137	NA	0.173505	0.173505	0.173505	0.18213	0.18213	0.18213	0.223589	NA	0.214796	0.214796	0.214796	0.241005	0.241005	0.241005	0.754567	NA	0.745331	0.745331	0.745331	0.769066	0.769066	0.769066
MILR1	Inflammation	0.0108297	0.0176417	0.0108971	0.0113332	0.0116289	0.0129517	0.0135006	0.0138158	-0.00661355	-0.00559	-0.00632624	-0.00592705	-0.00553167	-0.00452808	-0.00394879	-0.00362023	0.0282729	0.0408734	0.0281204	0.0285934	0.0287894	0.0304315	0.0309501	0.0312518	0.223661	0.136656	0.214955	0.198121	0.184121	0.146434	0.129412	0.120419	0.872753	0.639985	0.864046	0.942342	0.944734	0.770039	0.838613	0.843007
GBP4	Neurology	-0.0119375	-0.0212657	-0.0105237	-0.00974317	-0.00998781	-0.0124709	-0.0122038	-0.0120401	-0.0311743	-0.0439776	-0.0328771	-0.0318637	-0.0317254	-0.0306662	-0.0303607	-0.0305552	0.00729941	0.00144623	0.0118297	0.0123774	0.0117497	0.00572445	0.00595298	0.00647496	0.223887	0.0664821	0.35615	0.387982	0.367828	0.179162	0.187718	0.202472	0.338432	0.172922	0.402082	0.350086	0.313216	0.213159	0.196551	0.187742
NMNAT1	Neurology	0.0562475	NA	0.0561735	-0.00423233	-0.00576687	0.0592915	0.0241967	0.0224479	-0.0344243	NA	-0.0340341	-0.120644	-0.122146	-0.0366464	-0.0984379	-0.100133	0.146919	NA	0.146381	0.112179	0.110613	0.155229	0.146831	0.145028	0.224043	NA	0.222277	0.943193	0.922631	0.225782	0.698967	0.719652	0.329136	NA	0.321769	0.258615	0.225359	0.350833	0.243446	0.209826
GGT5	Neurology	-0.0215572	-0.0122047	-0.020385	-0.0209284	-0.0209284	-0.0202637	-0.0209398	-0.0209398	-0.0563147	-0.0496434	-0.0573026	-0.0560301	-0.0560301	-0.0492666	-0.0495503	-0.0495503	0.0132003	0.025234	0.0165326	0.0141734	0.0141734	0.0087391	0.00767073	0.00767073	0.224135	0.522868	0.279144	0.242577	0.242577	0.170877	0.151435	0.151435	0.707389	0.802915	0.686509	0.605862	0.605862	0.54353	0.427917	0.427917
HJV	Neurology II	0.0542486	NA	0.0543549	0.0543549	0.0543549	0.0540784	0.0540784	0.0540784	-0.033401	NA	-0.0327582	-0.0327582	-0.0327582	-0.0359988	-0.0359988	-0.0359988	0.141898	NA	0.141468	0.141468	0.141468	0.144156	0.144156	0.144156	0.225102	NA	0.221354	0.221354	0.221354	0.239325	0.239325	0.239325	0.206277	NA	0.196771	0.196771	0.196771	0.227741	0.227741	0.227741
SPOCK1	Neurology	-0.0443439	-0.0352414	-0.0377684	-0.0349728	-0.0349728	-0.0281104	-0.0305875	-0.0305875	-0.116147	-0.106868	-0.104499	-0.0961467	-0.0961467	-0.0926489	-0.0936652	-0.0936652	0.0274595	0.0363854	0.0289621	0.0262011	0.0262011	0.036428	0.0324903	0.0324903	0.226117	0.33488	0.267297	0.2625	0.2625	0.39328	0.341899	0.341899	0.0874626	0.0929094	0.07728	0.0420206	0.0420206	0.0695026	0.0423416	0.0423416
CEMIP2	Inflammation II	0.0335058	0.0329344	0.0330082	0.0288119	0.0288119	0.0332941	0.0291064	0.0291064	-0.0207584	-0.0290636	-0.0205628	-0.0243047	-0.0243047	-0.0215955	-0.0253457	-0.0253457	0.08777	0.0949324	0.0865793	0.0819286	0.0819286	0.0881837	0.0835584	0.0835584	0.226205	0.297799	0.227183	0.28772	0.28772	0.2345	0.294794	0.294794	0.947248	0.727055	0.938758	0.96148	0.96148	0.952114	0.971589	0.971589
EDN1	Cardiometabolic II	-0.0264646	-0.0275775	-0.0282016	-0.0259981	-0.0191022	-0.0274397	-0.0258076	-0.0190054	-0.069366	-0.0709006	-0.0716397	-0.0689735	-0.0615311	-0.0704351	-0.0685387	-0.0611072	0.0164368	0.0157456	0.0152365	0.0169774	0.0233268	0.0155556	0.0169234	0.0230963	0.226646	0.212168	0.203202	0.235748	0.377557	0.210987	0.23652	0.376286	0.409372	0.215076	0.4731	0.377187	0.392718	0.431345	0.351232	0.343685
DSG2	Neurology	-0.0262978	-0.0325729	-0.0313474	-0.0349202	-0.0366241	-0.0355708	-0.0325302	-0.0369797	-0.0689727	-0.0786577	-0.0750036	-0.0784278	-0.0800501	-0.0805074	-0.0843178	-0.0880805	0.016377	0.0135118	0.0123089	0.0085874	0.00680203	0.00936579	0.0192574	0.0141212	0.227123	0.165957	0.159323	0.115693	0.0983378	0.120791	0.218268	0.156089	0.00170045	0.0175435	0.00685107	0.0580661	0.0412012	0.0154831	0.098512	0.0604608
IGFBP2	Cardiometabolic	-0.105129	NA	-0.102537	-0.173758	-0.183663	-0.103858	-0.205901	-0.20861	-0.276126	NA	-0.267457	-0.367357	-0.347736	-0.280217	-0.426426	-0.401528	0.0658679	NA	0.0623821	0.0198416	-0.0195908	0.072502	0.0146237	-0.0156919	0.228208	NA	0.222999	0.078562	0.0282361	0.248411	0.0672511	0.0340578	0.407149	NA	0.39839	0.614086	0.603657	0.437943	0.563292	0.573111
PRDX6	Oncology	0.0347401	0.021921	0.0312887	0.0312887	0.0312887	0.0264214	0.0264214	0.0264214	-0.0218052	-0.0420247	-0.0256951	-0.0256951	-0.0256951	-0.0364754	-0.0364754	-0.0364754	0.0912854	0.0858668	0.0882725	0.0882725	0.0882725	0.0893182	0.0893182	0.0893182	0.228529	0.501654	0.281847	0.281847	0.281847	0.410319	0.410319	0.410319	0.226905	0.329702	0.35739	0.35739	0.35739	0.477887	0.477887	0.477887
EGFLAM	Oncology II	-0.0147286	-0.00969624	-0.0145881	-0.0140567	-0.015072	-0.0119331	-0.01139	-0.0127654	-0.0387067	-0.032919	-0.0375079	-0.0362291	-0.0375074	-0.0320465	-0.0317016	-0.0336834	0.00924954	0.0135265	0.00833168	0.00811566	0.00736334	0.00818032	0.00892154	0.00815257	0.228624	0.413159	0.212218	0.214028	0.187939	0.244899	0.271733	0.231663	0.875324	0.997054	0.876916	0.877079	0.915149	0.862283	0.876481	0.929545
CKMT1A	Inflammation	0.0349853	NA	NA	NA	NA	NA	NA	NA	-0.0220486	NA	NA	NA	NA	NA	NA	NA	0.0920192	NA	NA	NA	NA	NA	NA	NA	0.22926	NA	NA	NA	NA	NA	NA	NA	0.892446	NA	NA	NA	NA	NA	NA	NA
TDRKH	Neurology	-0.0201861	-0.00706628	-0.0201482	-0.0190892	-0.0203603	-0.0197134	-0.0202578	-0.0198409	-0.0531056	-0.0400277	-0.053401	-0.0588869	-0.0591972	-0.0532754	-0.0519969	-0.0513204	0.0127334	0.0258952	0.0131045	0.0207085	0.0184766	0.0138485	0.0114813	0.0116385	0.229425	0.674356	0.235005	0.347163	0.304179	0.249636	0.210947	0.216707	0.808082	0.767757	0.808906	0.762606	0.783355	0.808311	0.73253	0.74662
CNTNAP4	Neurology II	-0.143578	NA	-0.135245	-0.087657	-0.087657	-0.137981	-0.0895659	-0.0895659	-0.378053	NA	-0.355787	-0.267999	-0.267999	-0.380484	-0.281292	-0.281292	0.0908959	NA	0.0852973	0.0926852	0.0926852	0.104522	0.102161	0.102161	0.230074	NA	0.229393	0.340763	0.340763	0.264767	0.359874	0.359874	0.0937946	NA	0.101839	0.767602	0.767602	0.140094	0.651605	0.651605
RABEP1	Inflammation II	0.098499	NA	0.0969054	0.0969054	0.0969054	0.0978766	0.0978766	0.0978766	-0.0623658	NA	-0.0607262	-0.0607262	-0.0607262	-0.069055	-0.069055	-0.069055	0.259364	NA	0.254537	0.254537	0.254537	0.264808	0.264808	0.264808	0.230099	NA	0.22824	0.22824	0.22824	0.250481	0.250481	0.250481	0.531032	NA	0.518617	0.518617	0.518617	0.550233	0.550233	0.550233
CEACAM6	Cardiometabolic II	-0.0634718	NA	-0.063214	-0.063214	-0.0808032	-0.0634881	-0.0634881	-0.0730271	-0.167181	NA	-0.165743	-0.165743	-0.202588	-0.170083	-0.170083	-0.175041	0.0402376	NA	0.0393148	0.0393148	0.0409815	0.0431063	0.0431063	0.0289865	0.230322	NA	0.226888	0.226888	0.193457	0.243064	0.243064	0.160601	0.890563	NA	0.88896	0.88896	0.898541	0.895975	0.895975	0.886899
ZP3	Cardiometabolic II	0.00630155	0.00694047	0.00657413	0.00655461	0.0062315	0.0062643	0.00626315	0.00597129	-0.00399518	-0.0064835	-0.00420626	-0.00420727	-0.00437926	-0.00409807	-0.00409919	-0.00440089	0.0165983	0.0203645	0.0173545	0.0173165	0.0168423	0.0166267	0.0166255	0.0163435	0.230338	0.310897	0.231997	0.232583	0.249712	0.236079	0.236163	0.25917	0.324304	0.442787	0.329127	0.328525	0.31572	0.28606	0.285965	0.268348
TFPI2	Oncology	-0.0373692	-0.0223393	-0.0291562	-0.027064	-0.0264023	-0.0268773	-0.0268739	-0.026311	-0.0984865	-0.0861302	-0.0877356	-0.0842065	-0.0834802	-0.0817027	-0.0807115	-0.0800971	0.0237481	0.0414515	0.0294233	0.0300785	0.0306756	0.0279481	0.0269637	0.0274752	0.230766	0.492478	0.329306	0.35326	0.364611	0.336632	0.327903	0.337675	0.0313252	0.0220613	0.0249453	0.0240358	0.0265077	0.0128819	0.0145341	0.0159601
CSF2RB	Inflammation II	0.00811509	0.000362646	0.00795554	0.00756216	0.00769621	0.00763484	0.00822534	0.00822626	-0.00516472	-0.0164095	-0.00521681	-0.00813432	-0.00773792	-0.00609782	-0.0055314	-0.00546046	0.0213949	0.0171348	0.0211279	0.0232586	0.0231304	0.0213675	0.0219821	0.021913	0.231032	0.966197	0.236518	0.345037	0.328404	0.27586	0.241242	0.23879	0.461876	0.813696	0.43985	0.542862	0.530744	0.446783	0.494448	0.466805
PLSCR3	Neurology II	-0.0728918	NA	-0.0673329	-0.0673329	-0.0673329	-0.0696665	-0.0696665	-0.0696665	-0.192204	NA	-0.18418	-0.18418	-0.18418	-0.19469	-0.19469	-0.19469	0.0464207	NA	0.0495146	0.0495146	0.0495146	0.0553567	0.0553567	0.0553567	0.231149	NA	0.25872	0.25872	0.25872	0.274768	0.274768	0.274768	0.0233388	NA	0.02272	0.02272	0.02272	0.0341715	0.0341715	0.0341715
AGRP	Inflammation	-0.0732781	NA	-0.0716812	-0.0716812	-0.0782125	-0.075477	-0.075477	-0.0674849	-0.193231	NA	-0.193811	-0.193811	-0.196131	-0.200783	-0.200783	-0.190186	0.0466751	NA	0.0504483	0.0504483	0.0397061	0.0498286	0.0498286	0.055216	0.231182	NA	0.249997	0.249997	0.193602	0.237773	0.237773	0.281047	0.735182	NA	0.750706	0.750706	0.640593	0.730915	0.730915	0.254825
SMAD3	Oncology II	0.0242709	0.0234315	0.0243026	0.0203917	0.0229499	0.0242934	0.0208893	0.0234302	-0.0154924	-0.0205383	-0.0154815	-0.0190746	-0.0160508	-0.0165634	-0.0196451	-0.0166117	0.0640342	0.0674014	0.0640867	0.059858	0.0619506	0.0651502	0.0614237	0.0634721	0.231567	0.296271	0.231203	0.31121	0.248772	0.24386	0.312466	0.251441	0.97273	0.96726	0.972471	0.901298	0.91455	0.974003	0.934008	0.944012
B4GAT1	Neurology	-0.0297157	-0.0587709	-0.0257866	-0.0253592	-0.0245441	-0.0161042	-0.0152663	-0.012014	-0.0784074	-0.0972866	-0.0773307	-0.0805472	-0.0797398	-0.0699582	-0.0744525	-0.0713504	0.0189761	-0.0202551	0.0257575	0.0298288	0.0306515	0.0377499	0.0439199	0.0473224	0.231646	0.00278345	0.326822	0.367793	0.383455	0.557812	0.613176	0.691486	0.508393	0.211904	0.51631	0.540593	0.556464	0.742125	0.766172	0.78983
KLK12	Oncology	-0.00918945	-0.0116338	-0.00909112	-0.00938893	-0.00892481	-0.00911312	-0.00939734	-0.0090791	-0.0242883	-0.030135	-0.0241341	-0.0244108	-0.0239474	-0.0246478	-0.0249031	-0.0245554	0.00590943	0.00686734	0.00595191	0.00563298	0.00609782	0.00642154	0.00610844	0.00639725	0.23292	0.217779	0.236221	0.220572	0.244263	0.250236	0.234895	0.250226	0.718028	0.739451	0.712442	0.675267	0.707235	0.765613	0.725295	0.745106
DDHD2	Neurology II	-0.0667479	NA	-0.0664428	-0.0664428	-0.0664428	-0.066537	-0.066537	-0.066537	-0.176436	NA	-0.175137	-0.175137	-0.175137	-0.17951	-0.17951	-0.17951	0.0429405	NA	0.0422511	0.0422511	0.0422511	0.0464363	0.0464363	0.0464363	0.232994	NA	0.23088	0.23088	0.23088	0.248359	0.248359	0.248359	0.301762	NA	0.298372	0.298372	0.298372	0.325511	0.325511	0.325511
CBLIF	Cardiometabolic	-0.140549	NA	-0.139206	-0.139206	-0.0585217	-0.140585	-0.140585	-0.0635191	-0.371663	NA	-0.364764	-0.364764	-0.216035	-0.379263	-0.379263	-0.236478	0.0905662	NA	0.0863515	0.0863515	0.098992	0.0980935	0.0980935	0.109439	0.233293	NA	0.226424	0.226424	0.466495	0.248318	0.248318	0.471649	0.91843	NA	0.916777	0.916777	0.351619	0.920585	0.920585	0.383993
PAXX	Inflammation II	0.0685239	NA	0.0684646	0.0684646	0.0684646	0.0684617	0.0684617	0.0684617	-0.0441668	NA	-0.042986	-0.042986	-0.042986	-0.0476023	-0.0476023	-0.0476023	0.181215	NA	0.179915	0.179915	0.179915	0.184526	0.184526	0.184526	0.233341	NA	0.228584	0.228584	0.228584	0.247637	0.247637	0.247637	0.756263	NA	0.751193	0.751193	0.751193	0.76937	0.76937	0.76937
IL7R	Neurology	-0.0112102	-0.0107652	-0.0101041	-0.00862334	-0.00796391	-0.00729562	-0.00583371	-0.00481454	-0.029669	-0.0347819	-0.0307893	-0.0299208	-0.0294363	-0.0283173	-0.0274279	-0.0263783	0.00724853	0.0132515	0.0105811	0.0126742	0.0135084	0.0137261	0.0157605	0.0167492	0.233925	0.379655	0.338375	0.427436	0.467266	0.496372	0.596467	0.661675	0.766574	0.88897	0.786933	0.655959	0.682168	0.907932	0.807902	0.843559
TOP2B	Inflammation II	-0.0778382	NA	-0.0724739	-0.0724739	-0.0724739	-0.0730602	-0.0730602	-0.0730602	-0.206235	NA	-0.198445	-0.198445	-0.198445	-0.205798	-0.205798	-0.205798	0.0505587	NA	0.0534969	0.0534969	0.0534969	0.0596779	0.0596779	0.0596779	0.234758	NA	0.259484	0.259484	0.259484	0.280685	0.280685	0.280685	0.0102294	NA	0.0114727	0.0114727	0.0114727	0.0167125	0.0167125	0.0167125
NXPH3	Inflammation II	0.0231079	0.0220651	0.0230039	0.0187876	0.0289951	0.0220987	0.0176883	0.0232251	-0.0150352	-0.0258318	-0.0151987	-0.0187408	-0.009392	-0.0171367	-0.020835	-0.01515	0.061251	0.0699621	0.0612065	0.0563161	0.0673823	0.0613341	0.0562116	0.0616002	0.235074	0.366571	0.237919	0.326492	0.138759	0.269629	0.368156	0.235545	0.601616	0.579407	0.595175	0.509528	0.614626	0.607767	0.509157	0.569157
FASLG	Inflammation	-0.096342	NA	-0.0956992	-0.0956992	-0.153271	-0.0963198	-0.0963198	-0.139673	-0.255434	NA	-0.251657	-0.251657	-0.322287	-0.260277	-0.260277	-0.328391	0.0627502	NA	0.0602589	0.0602589	0.0157449	0.0676371	0.0676371	0.0490455	0.235266	NA	0.229102	0.229102	0.0755055	0.249559	0.249559	0.146893	0.842274	NA	0.83889	0.83889	0.927575	0.850037	0.850037	0.939682
SORD	Oncology	-0.0462613	-0.0446143	-0.0482655	-0.0526423	-0.0394656	-0.0454367	-0.0496488	-0.034983	-0.122712	-0.124851	-0.118399	-0.121138	-0.114326	-0.122576	-0.124775	-0.110183	0.0301893	0.0356221	0.0218683	0.0158531	0.0353951	0.0317025	0.0254776	0.0402167	0.235622	0.275797	0.177391	0.131981	0.301478	0.24831	0.195223	0.361886	0.236328	0.43664	0.229364	0.213946	0.142519	0.25992	0.242866	0.162277
IFI30	Oncology II	-0.0187645	-0.0395455	-0.0174644	-0.016033	-0.0159046	-0.0164807	-0.0146192	-0.0153782	-0.0497966	-0.0734591	-0.0505095	-0.0497984	-0.0484136	-0.0494281	-0.0481887	-0.0480692	0.0122676	-0.00563185	0.0155807	0.0177323	0.0166044	0.0164668	0.0189503	0.0173127	0.235958	0.0222868	0.300275	0.352027	0.337616	0.326892	0.393357	0.356532	0.460676	0.230733	0.471968	0.457969	0.421392	0.515583	0.508032	0.454176
CDON	Inflammation	-0.0345881	-0.0461787	-0.0353222	-0.0400884	-0.0428976	-0.0301585	-0.036006	-0.0412606	-0.0918176	-0.109905	-0.0912394	-0.0929464	-0.0933663	-0.0898169	-0.0920792	-0.0950682	0.0226414	0.0175471	0.0205951	0.0127696	0.00757114	0.0294999	0.0200673	0.012547	0.236194	0.155526	0.215685	0.137154	0.0957259	0.321783	0.208197	0.132856	0.901057	0.233769	0.897233	0.794252	0.735718	0.84775	0.75968	0.691495
ICAM5	Cardiometabolic	0.0109313	0.008904	0.0113706	0.0089638	0.00826287	0.00961573	0.00856756	0.00778933	-0.00715701	-0.0150217	-0.00723773	-0.00898875	-0.00955382	-0.00887958	-0.00971719	-0.0104149	0.0290196	0.0328297	0.029979	0.0269163	0.0260796	0.028111	0.0268523	0.0259936	0.23623	0.465754	0.231059	0.327768	0.363363	0.308209	0.358427	0.401671	0.0289881	0.03419	0.0296711	0.0998739	0.0970374	0.0198436	0.0358775	0.0340933
ITPR1	Cardiometabolic II	0.0636392	NA	0.0572987	0.0550654	0.0186763	0.0569315	0.0540709	0.00348549	-0.0417749	NA	-0.0629441	-0.0632773	-0.119939	-0.0782826	-0.0785201	-0.153438	0.169053	NA	0.177541	0.173408	0.157291	0.192145	0.186662	0.160409	0.236713	NA	0.350318	0.361779	0.791722	0.409237	0.424129	0.965276	0.639777	NA	0.644626	0.655585	0.712679	0.660393	0.668502	0.775349
HPSE	Cardiometabolic II	0.0495676	NA	0.0497041	0.0497041	0.0497041	0.0495225	0.0495225	0.0495225	-0.0325887	NA	-0.0321643	-0.0321643	-0.0321643	-0.0348793	-0.0348793	-0.0348793	0.131724	NA	0.131572	0.131572	0.131572	0.133924	0.133924	0.133924	0.237003	NA	0.234071	0.234071	0.234071	0.250142	0.250142	0.250142	0.665621	NA	0.65664	0.65664	0.65664	0.682642	0.682642	0.682642
CDH2	Cardiometabolic	-0.0492595	-0.0368616	-0.0491847	-0.0491847	-0.0491847	-0.0481615	-0.0481615	-0.0481615	-0.130941	-0.128551	-0.131361	-0.131361	-0.131361	-0.133357	-0.133357	-0.133357	0.0324217	0.054828	0.0329912	0.0329912	0.0329912	0.0370339	0.0370339	0.0370339	0.237207	0.430722	0.240758	0.240758	0.240758	0.26787	0.26787	0.26787	0.999289	0.974042	0.999563	0.999563	0.999563	0.995798	0.995798	0.995798
CRISP2	Oncology	0.0104447	0.00384715	0.0104043	0.0112451	0.0112451	0.00694655	0.00779186	0.00779186	-0.00687475	-0.0157696	-0.00757282	-0.00728956	-0.00728956	-0.00944167	-0.00856915	-0.00856915	0.0277641	0.0234639	0.0283815	0.0297798	0.0297798	0.0233348	0.0241529	0.0241529	0.237214	0.700697	0.256654	0.234391	0.234391	0.406099	0.350601	0.350601	0.249157	0.358363	0.247264	0.250188	0.250188	0.356964	0.354625	0.354625
GALNT7	Oncology	0.0911947	NA	0.108612	0.108612	0.108612	0.0848124	0.0848124	0.0848124	-0.0600462	NA	-0.0745164	-0.0745164	-0.0745164	-0.0727619	-0.0727619	-0.0727619	0.242436	NA	0.291741	0.291741	0.291741	0.242387	0.242387	0.242387	0.23728	NA	0.245056	0.245056	0.245056	0.291459	0.291459	0.291459	0.104184	NA	0.113884	0.113884	0.113884	0.127941	0.127941	0.127941
CLSTN2	Inflammation	0.0121983	0.0101813	0.0128097	0.0110437	0.0107553	0.0148419	0.0131414	0.0128816	-0.00804808	-0.0162068	-0.00796076	-0.00912938	-0.00932353	-0.00543647	-0.0066188	-0.00682614	0.0324448	0.0365694	0.0335801	0.0312168	0.0308342	0.0351203	0.0329017	0.0325893	0.237656	0.449521	0.226754	0.283281	0.293781	0.151426	0.192417	0.200161	0.246714	0.9967	0.237422	0.246911	0.243217	0.240021	0.237744	0.235086
DCN	Cardiometabolic	-0.111912	NA	-0.109477	-0.109477	-0.109477	-0.111574	-0.111574	-0.111574	-0.298119	NA	-0.285788	-0.285788	-0.285788	-0.304302	-0.304302	-0.304302	0.0742961	NA	0.0668331	0.0668331	0.0668331	0.0811551	0.0811551	0.0811551	0.238818	NA	0.2236	0.2236	0.2236	0.256521	0.256521	0.256521	0.913565	NA	0.906599	0.906599	0.906599	0.918281	0.918281	0.918281
CASP9	Inflammation II	-0.0756879	NA	-0.0712482	-0.0712482	-0.0712482	-0.0718021	-0.0718021	-0.0718021	-0.201703	NA	-0.194786	-0.194786	-0.194786	-0.201803	-0.201803	-0.201803	0.0503276	NA	0.0522896	0.0522896	0.0522896	0.0581986	0.0581986	0.0581986	0.239115	NA	0.258319	0.258319	0.258319	0.279018	0.279018	0.279018	0.0283383	NA	0.0304696	0.0304696	0.0304696	0.0406346	0.0406346	0.0406346
CXCL17	Inflammation	0.080745	NA	0.0798268	0.0798268	0.083465	0.0804918	0.0804918	0.084057	-0.0537611	NA	-0.052871	-0.052871	-0.0487018	-0.0585281	-0.0585281	-0.05431	0.215251	NA	0.212525	0.212525	0.215632	0.219512	0.219512	0.222424	0.239363	NA	0.238377	0.238377	0.215812	0.256455	0.256455	0.233785	0.568406	NA	0.555057	0.555057	0.649445	0.586586	0.586586	0.677502
GZMA	Inflammation	0.0714561	0.0879218	0.0718883	0.0718883	0.071042	0.0715239	0.0715239	0.070679	-0.0476244	-0.0549007	-0.0466443	-0.0466443	-0.0472583	-0.0518085	-0.0518085	-0.0523645	0.190537	0.230744	0.190421	0.190421	0.189342	0.194856	0.194856	0.193722	0.239552	0.227603	0.234562	0.234562	0.239195	0.255689	0.255689	0.26023	0.866464	0.587254	0.862773	0.862773	0.864901	0.872409	0.872409	0.874376
CCN3	Cardiometabolic	-0.0219116	-0.00781129	-0.0218147	-0.0214977	-0.0238566	-0.0172125	-0.0163219	-0.0182218	-0.0584464	-0.0479874	-0.0607598	-0.0590519	-0.059008	-0.0515808	-0.0505264	-0.0521991	0.0146232	0.0323648	0.0171304	0.0160564	0.0112949	0.0171557	0.0178825	0.0157555	0.239803	0.703152	0.272269	0.261874	0.183457	0.326296	0.349648	0.293205	0.117416	0.0929776	0.111723	0.114501	0.112379	0.190353	0.19704	0.191865
ESM1	Inflammation	0.0334881	0.042494	0.0335398	0.0338022	0.0306175	0.0341465	0.034386	0.0328946	-0.0224591	-0.011795	-0.0209761	-0.0206746	-0.0138692	-0.0196252	-0.0193472	-0.0128536	0.0894353	0.0967831	0.0880557	0.0882789	0.0751042	0.0879183	0.0881192	0.0786428	0.240729	0.124996	0.227884	0.223934	0.177361	0.213268	0.209748	0.158751	0.996853	0.910403	0.996896	0.99731	0.965548	0.997515	0.998095	0.977666
S100A3	Oncology II	0.115673	NA	0.132692	0.114328	0.114328	0.0788851	0.075604	0.075604	-0.0776275	NA	-0.101164	-0.0906099	-0.0906099	-0.180867	-0.153734	-0.153734	0.308974	NA	0.366548	0.319267	0.319267	0.338638	0.304942	0.304942	0.240851	NA	0.266095	0.274218	0.274218	0.551691	0.518198	0.518198	0.907999	NA	0.936694	0.166919	0.166919	0.690832	0.217769	0.217769
B4GALT1	Inflammation	-0.0233697	-0.02285	-0.0233969	-0.0255678	-0.0232348	-0.0228052	-0.0236229	-0.0214721	-0.062486	-0.0648796	-0.0625851	-0.0642876	-0.0615632	-0.0630549	-0.0634003	-0.0608438	0.0157466	0.0191795	0.0157913	0.0131521	0.0150937	0.0174446	0.0161546	0.0178995	0.241613	0.286621	0.241931	0.195591	0.234781	0.266784	0.244434	0.285112	0.706375	0.586126	0.704688	0.63652	0.666197	0.695498	0.66019	0.688185
SFRP4	Inflammation II	0.0375227	0.0323086	0.035523	0.0259865	0.0291299	0.0321018	0.0248119	0.025205	-0.0252955	-0.023208	-0.0210002	-0.0314394	-0.0326929	-0.0211579	-0.0264338	-0.0250571	0.100341	0.0878251	0.0920463	0.0834125	0.0909527	0.0853614	0.0760575	0.0754671	0.241708	0.254025	0.218034	0.375118	0.355745	0.237464	0.342638	0.325674	0.374543	0.382623	0.370222	0.211518	0.174288	0.379246	0.253118	0.206331
OXT	Neurology	-0.0152625	-0.0126847	-0.0153992	-0.0149889	-0.0157659	-0.0154135	-0.0146626	-0.0156181	-0.0408272	-0.0417486	-0.0413461	-0.0403206	-0.0407003	-0.0420702	-0.0408807	-0.0417879	0.0103022	0.0163792	0.0105477	0.0103428	0.00916854	0.0112433	0.0115555	0.0105517	0.241949	0.392324	0.244743	0.246164	0.215245	0.257093	0.273026	0.242121	0.880907	0.880498	0.88107	0.868124	0.910404	0.849174	0.816661	0.858272
SPRY2	Inflammation	-0.063524	-0.061009	-0.0513539	-0.0513539	-0.0513539	-0.061626	-0.061626	-0.061626	-0.170019	-0.176474	-0.162219	-0.162219	-0.162219	-0.171558	-0.171558	-0.171558	0.0429707	0.0544556	0.0595108	0.0595108	0.0595108	0.0483063	0.0483063	0.0483063	0.242357	0.300388	0.363942	0.363942	0.363942	0.27189	0.27189	0.27189	0.632119	0.488461	0.830122	0.830122	0.830122	0.705609	0.705609	0.705609
DAPP1	Inflammation	0.060737	NA	0.0604165	0.0604165	0.0604165	0.060743	0.060743	0.060743	-0.0412037	NA	-0.0400288	-0.0400288	-0.0400288	-0.0440346	-0.0440346	-0.0440346	0.162678	NA	0.160862	0.160862	0.160862	0.165521	0.165521	0.165521	0.242903	NA	0.238441	0.238441	0.238441	0.25585	0.25585	0.25585	0.906172	NA	0.904474	0.904474	0.904474	0.910947	0.910947	0.910947
OBP2B	Neurology	0.0114599	0.0161024	0.0120954	0.0115743	0.0123756	0.0119723	0.0118861	0.0121331	-0.0077923	-0.00708454	-0.00667666	-0.00735425	-0.00637414	-0.00634773	-0.00639246	-0.00611802	0.0307121	0.0392893	0.0308675	0.0305028	0.0311253	0.0302923	0.0301646	0.0303842	0.243343	0.173477	0.206638	0.230736	0.195784	0.200245	0.202481	0.192589	0.0250158	0.0190926	0.021763	0.0220949	0.0289554	0.0240613	0.0241404	0.0308175
KIR2DL2	Oncology II	-0.0115682	0.000298557	-0.0115834	-0.0120292	-0.0123488	-0.0108521	-0.0110495	-0.0114426	-0.031012	-0.0230325	-0.0310615	-0.0314025	-0.03168	-0.0332014	-0.0326249	-0.0329275	0.00787569	0.0236296	0.00789471	0.00734424	0.00698231	0.0114972	0.0105259	0.0100423	0.24358	0.979991	0.243789	0.223618	0.210557	0.341251	0.315493	0.296552	0.322979	0.0908768	0.322621	0.24805	0.268885	0.351189	0.277211	0.299948
MEP1B	Cardiometabolic	0.00746556	-0.00319759	0.0072933	0.00776491	0.00891866	0.00521239	0.00595904	0.00596608	-0.00510582	-0.0213209	-0.0054408	-0.00509879	-0.00395164	-0.00862904	-0.00790037	-0.00784171	0.0200369	0.0149257	0.0200274	0.0206286	0.021789	0.0190538	0.0198185	0.0197739	0.244452	0.729488	0.261631	0.236772	0.174405	0.460465	0.399389	0.397071	0.307098	0.764428	0.298922	0.280219	0.385011	0.377354	0.356531	0.357615
IMMT	Oncology II	0.0525017	NA	0.052293	0.052293	0.0687904	0.0524999	0.0524999	0.0677233	-0.0360654	NA	-0.0353556	-0.0353556	-0.0118657	-0.0385172	-0.0385172	-0.0161616	0.141069	NA	0.139942	0.139942	0.149446	0.143517	0.143517	0.151608	0.245297	NA	0.24226	0.24226	0.0945982	0.258251	0.258251	0.11357	0.96518	NA	0.964656	0.964656	0.779717	0.966925	0.966925	0.791214
SEZ6	Neurology II	-0.0812797	NA	-0.0814737	-0.0814737	-0.108491	-0.0794464	-0.0794464	-0.106367	-0.218401	NA	-0.219886	-0.219886	-0.235513	-0.224808	-0.224808	-0.238741	0.0558411	NA	0.0569384	0.0569384	0.018531	0.0659149	0.0659149	0.0260072	0.245321	NA	0.248625	0.248625	0.0941251	0.284076	0.284076	0.115281	0.964143	NA	0.962969	0.962969	0.991593	0.954792	0.954792	0.972017
APOBR	Cardiometabolic II	-0.00703929	-0.00557162	-0.00605142	-0.00605142	-0.00623245	-0.00886022	-0.00886022	-0.00900394	-0.0189173	-0.0206766	-0.0188641	-0.0188641	-0.019043	-0.0214337	-0.0214337	-0.0215758	0.00483869	0.00953334	0.00676121	0.00676121	0.0065781	0.00371321	0.00371321	0.00356789	0.245422	0.469709	0.354605	0.354605	0.340317	0.167235	0.167235	0.160401	0.0638806	0.405894	0.0718197	0.0718197	0.0811611	0.0506233	0.0506233	0.0568048
KLK6	Oncology	-0.0291453	-0.0198861	-0.0290702	-0.0290702	-0.0308803	-0.0291123	-0.0291123	-0.0308796	-0.0783307	-0.0710399	-0.078216	-0.078216	-0.0793497	-0.0796335	-0.0796335	-0.0806555	0.02004	0.0312677	0.0200755	0.0200755	0.0175891	0.021409	0.021409	0.0188964	0.24548	0.446097	0.246318	0.246318	0.211771	0.258727	0.258727	0.224021	0.146336	0.0755195	0.146619	0.146619	0.167897	0.161013	0.161013	0.182991
DEFB4A	Oncology	0.0600711	NA	NA	NA	NA	NA	NA	NA	-0.0414949	NA	NA	NA	NA	NA	NA	NA	0.161637	NA	NA	NA	NA	NA	NA	NA	0.246367	NA	NA	NA	NA	NA	NA	NA	0.952843	NA	NA	NA	NA	NA	NA	NA
SIRPB1	Inflammation	0.0112117	0.00705894	0.0113091	0.0123561	0.0129596	0.0112509	0.0127582	0.0133531	-0.00777161	-0.0190743	-0.00767532	-0.00659273	-0.00583	-0.00850889	-0.00671166	-0.00593601	0.0301951	0.0331921	0.0302935	0.031305	0.0317492	0.0310107	0.0322282	0.0326422	0.247039	0.596519	0.242985	0.201233	0.17643	0.264435	0.199028	0.174843	0.129788	0.297035	0.129363	0.122973	0.0904276	0.136189	0.126431	0.0923562
GPR37	Cardiometabolic	0.0115761	0.0136205	0.0157004	0.0143195	0.0142742	0.00747588	0.00661685	0.00717776	-0.00803189	-0.00935989	-0.00660696	-0.00795715	-0.00770178	-0.00984561	-0.0106926	-0.0100678	0.031184	0.0366008	0.0380078	0.0365961	0.0362502	0.0247974	0.0239263	0.0244233	0.247225	0.245369	0.167751	0.207716	0.202994	0.397602	0.453717	0.41464	0.0122037	0.343032	0.0163722	0.0175356	0.0179545	0.0756947	0.0946335	0.0987555
LTBR	Inflammation	0.0201852	0.0216898	0.0209238	0.0204528	0.0185143	0.0187495	0.0180819	0.0137108	-0.0140209	-0.0141981	-0.0123735	-0.0124141	-0.0151406	-0.0199926	-0.0205779	-0.0251696	0.0543914	0.0575776	0.0542212	0.0533197	0.0521692	0.0574916	0.0567416	0.0525913	0.247442	0.236193	0.218088	0.22259	0.280935	0.342855	0.359295	0.489463	0.573671	0.598992	0.516905	0.542927	0.459954	0.441707	0.484714	0.426191
PPP2R5A	Oncology II	0.0554404	NA	0.0547123	0.0547123	0.0547123	0.055099	0.055099	0.055099	-0.0385252	NA	-0.0375768	-0.0375768	-0.0375768	-0.0416886	-0.0416886	-0.0416886	0.149406	NA	0.147002	0.147002	0.147002	0.151887	0.151887	0.151887	0.24752	NA	0.245261	0.245261	0.245261	0.264524	0.264524	0.264524	0.5236	NA	0.515752	0.515752	0.515752	0.54311	0.54311	0.54311
LCP1	Cardiometabolic II	0.00835142	0.00388359	0.00905829	0.00999744	0.0101084	0.0098205	0.0102263	0.0104102	-0.00580551	-0.0120305	-0.00456757	-0.0034118	-0.00329372	-0.003837	-0.00338886	-0.00319734	0.0225083	0.0197976	0.0226841	0.0234067	0.0235105	0.023478	0.0238414	0.0240177	0.247592	0.632437	0.192589	0.143939	0.139333	0.15874	0.140988	0.133761	0.0352718	0.165627	0.0263389	0.0190007	0.0199869	0.038965	0.0309936	0.0334071
KLKB1	Inflammation II	0.0129985	0.0110784	0.0129803	0.0146289	0.0147092	0.0129476	0.0139024	0.0136984	-0.00903722	-0.0133197	-0.00900347	-0.00726233	-0.00711985	-0.0100835	-0.0102646	-0.0102772	0.0350343	0.0354766	0.034964	0.0365202	0.0365382	0.0359788	0.0380694	0.0376739	0.247619	0.373487	0.247167	0.190279	0.186603	0.270527	0.259533	0.26279	0.987663	0.812149	0.986732	0.984714	0.937267	0.992434	0.99248	0.934077
AOC3	Cardiometabolic	-0.0147623	-0.0394559	-0.0141712	-0.0166432	-0.016784	-0.0169192	-0.0186317	-0.0186971	-0.0397922	-0.0685352	-0.0397471	-0.0413281	-0.0407258	-0.0420245	-0.0434179	-0.042984	0.0102675	-0.0103767	0.0114048	0.00804175	0.00715782	0.00818604	0.00615448	0.0055898	0.247696	0.0078289	0.277488	0.186349	0.169442	0.186541	0.14067	0.131333	0.000111686	0.000508581	0.000123193	0.000206543	0.000215431	0.000155294	0.000240424	0.000247573
EDIL3	Cardiometabolic	0.0678367	NA	0.0669233	0.0397662	0.03061	0.0673727	0.0446394	0.034926	-0.0472173	NA	-0.0472281	-0.0669242	-0.0754617	-0.0518423	-0.0660939	-0.075218	0.182891	NA	0.181075	0.146457	0.136682	0.186588	0.155373	0.14507	0.247841	NA	0.25053	0.465068	0.571663	0.268015	0.429463	0.534276	0.0262955	NA	0.0265603	0.0875574	0.0339486	0.0339919	0.0754663	0.0316006
CTSV	Oncology	0.0242083	0.0237931	0.0241993	0.0265842	0.0251456	0.0244065	0.0270645	0.0254839	-0.0169912	-0.0196507	-0.0162971	-0.0148361	-0.0148544	-0.0156953	-0.0128574	-0.0142148	0.0654079	0.0672368	0.0646956	0.0680045	0.0651456	0.0645084	0.0669864	0.0651825	0.249465	0.283081	0.241515	0.208414	0.217908	0.232924	0.183938	0.208332	0.760075	0.540623	0.759289	0.765247	0.762333	0.750201	0.75635	0.753375
PRND	Neurology II	-0.0197908	-0.0306104	-0.0200045	-0.0171881	-0.0186692	-0.0209783	-0.0185036	-0.0200242	-0.0536337	-0.0711379	-0.0538052	-0.0505139	-0.0518316	-0.0556529	-0.0527189	-0.0540676	0.0140521	0.00991702	0.0137962	0.0161376	0.0144933	0.0136964	0.0157116	0.0140192	0.251731	0.138776	0.246057	0.312077	0.269861	0.235708	0.289167	0.248974	0.862024	0.782033	0.855117	0.904072	0.875164	0.843637	0.897712	0.866713
ODAM	Neurology	-0.0278862	-0.00751025	-0.027334	-0.026647	-0.026158	-0.0194743	-0.0192473	-0.0189954	-0.0756533	-0.0450681	-0.0726589	-0.0702471	-0.0668499	-0.0669807	-0.0647424	-0.0604945	0.019881	0.0300476	0.0179909	0.0169531	0.0145339	0.0280321	0.0262479	0.0225037	0.252535	0.695114	0.237209	0.230968	0.207697	0.421716	0.406999	0.369648	0.709696	0.397466	0.704657	0.699106	0.520272	0.630966	0.628815	0.453726
PLTP	Cardiometabolic	0.0143447	0.0207205	0.0127553	0.0191459	0.0214665	0.0187285	0.0188651	0.0198461	-0.0102298	-0.00376284	-0.0136182	-0.00788159	-0.00461338	-0.00396648	-0.00367422	-0.00232601	0.0389192	0.0452038	0.0391288	0.0461733	0.0475464	0.0414234	0.0414044	0.0420183	0.252593	0.0971687	0.343172	0.165012	0.106688	0.105789	0.100909	0.0793704	0.251113	0.214399	0.265168	0.492358	0.656393	0.187563	0.191629	0.281201
PTPRZ1	Cardiometabolic II	-0.0262402	-0.0171877	-0.0243335	-0.0221693	-0.0251216	-0.024311	-0.0245979	-0.0277425	-0.0712559	-0.0677148	-0.0690628	-0.0658543	-0.0685085	-0.0705712	-0.070358	-0.0731613	0.0187755	0.0333393	0.0203958	0.0215156	0.0182653	0.0219493	0.0211622	0.0176764	0.253251	0.504952	0.286309	0.319908	0.25644	0.303004	0.292084	0.231239	0.0615216	0.124989	0.0509821	0.0453517	0.0384444	0.067519	0.0754408	0.0655038
CCN5	Neurology	0.0244463	0.0360246	0.0259468	0.0135674	0.0135674	0.0230638	0.0143968	0.0143968	-0.0175596	-0.0139399	-0.0143161	-0.0335619	-0.0335619	-0.0240047	-0.0330139	-0.0330139	0.0664521	0.085989	0.0662097	0.0606966	0.0606966	0.0701324	0.0618076	0.0618076	0.254017	0.157614	0.206565	0.5726	0.5726	0.336858	0.551733	0.551733	0.353995	0.36981	0.344292	0.415534	0.415534	0.370503	0.433187	0.433187
CD209	Cardiometabolic	-0.014183	-0.0157659	-0.0142037	-0.0135393	-0.0151869	-0.0130016	-0.0125216	-0.0127358	-0.0385826	-0.0454704	-0.0386272	-0.038129	-0.039539	-0.0406339	-0.0398351	-0.0411247	0.0102166	0.0139387	0.0102198	0.0110504	0.00916525	0.0146307	0.0147919	0.015653	0.254584	0.298218	0.254355	0.280512	0.221592	0.356422	0.368905	0.37925	0.580976	0.645674	0.580656	0.539494	0.561307	0.602375	0.582738	0.606208
TNFRSF14	Inflammation	-0.0541579	NA	-0.0538934	-0.0538934	-0.0538934	-0.0541086	-0.0541086	-0.0541086	-0.147382	NA	-0.146191	-0.146191	-0.146191	-0.149966	-0.149966	-0.149966	0.0390666	NA	0.0384039	0.0384039	0.0384039	0.0417483	0.0417483	0.0417483	0.254861	NA	0.25244	0.25244	0.25244	0.268576	0.268576	0.268576	0.875661	NA	0.87385	0.87385	0.87385	0.881596	0.881596	0.881596
DTX3	Oncology	-0.0524364	-0.0584036	-0.0508379	-0.0508379	-0.0509776	-0.0347821	-0.0347821	-0.0352623	-0.142717	-0.159633	-0.14138	-0.14138	-0.140165	-0.132396	-0.132396	-0.131141	0.0378437	0.0428254	0.0397044	0.0397044	0.0382097	0.0628323	0.0628323	0.060616	0.25496	0.258143	0.271121	0.271121	0.262597	0.484942	0.484942	0.471009	0.000534147	0.00567142	0.000597616	0.000597616	0.000649513	0.00214762	0.00214762	0.00231111
CA1	Cardiometabolic	0.062666	NA	0.0720748	0.0720748	0.0579954	0.0333389	0.0333389	0.0741132	-0.0455616	NA	-0.0706571	-0.0706571	-0.0518675	-0.138725	-0.138725	-0.0306796	0.170893	NA	0.214807	0.214807	0.167858	0.205403	0.205403	0.178906	0.256434	NA	0.322313	0.322313	0.300835	0.704124	0.704124	0.165699	0.64785	NA	0.656292	0.656292	0.496413	0.486192	0.486192	0.571717
CNTN3	Neurology	0.0164924	0.0042168	0.0164567	0.0164567	0.0127003	0.0143129	0.0143129	0.0107874	-0.0121205	-0.0305846	-0.0118849	-0.0118849	-0.017209	-0.0149905	-0.0149905	-0.0194744	0.0451053	0.0390182	0.0447983	0.0447983	0.0426095	0.0436162	0.0436162	0.0410493	0.258595	0.812281	0.255095	0.255095	0.405266	0.338405	0.338405	0.484759	0.682322	0.996915	0.682843	0.682843	0.796956	0.692194	0.692194	0.822447
NAGPA	Inflammation II	0.0177886	0.0202836	0.0180447	0.018613	0.0170034	0.0190431	0.0194686	0.0180371	-0.0131125	-0.0103298	-0.0116216	-0.0099204	-0.0111769	-0.0104177	-0.00985466	-0.0109689	0.0486897	0.0508969	0.0477111	0.0471464	0.0451836	0.0485038	0.0487919	0.0470432	0.259203	0.194075	0.233198	0.201063	0.236967	0.205193	0.193163	0.222926	0.838675	0.670216	0.830501	0.859948	0.877431	0.790945	0.832796	0.82788
ENAH	Inflammation	0.0487466	NA	0.048722	0.048722	0.052505	0.0488364	0.0488364	0.0526613	-0.0361243	NA	-0.0356079	-0.0356079	-0.0316534	-0.0386056	-0.0386056	-0.0346	0.133618	NA	0.133052	0.133052	0.136664	0.136278	0.136278	0.139923	0.26028	NA	0.257475	0.257475	0.22141	0.273674	0.273674	0.236881	0.767449	NA	0.764453	0.764453	0.69088	0.778561	0.778561	0.707521
CD33	Oncology	-0.00762792	-0.00467498	-0.00763751	-0.00750287	-0.00774612	-0.00662044	-0.00652647	-0.0066854	-0.0209113	-0.0216734	-0.0209076	-0.0207451	-0.0207202	-0.0202445	-0.0201478	-0.0199215	0.00565549	0.0123234	0.0056326	0.00573935	0.00522798	0.00700357	0.00709482	0.00655072	0.260378	0.589861	0.259302	0.266788	0.241926	0.340882	0.347683	0.322197	0.674278	0.745813	0.673786	0.673392	0.659996	0.635792	0.639539	0.628158
ISLR2	Neurology	-0.0370696	0.00812688	-0.0382165	-0.0343497	-0.034439	-0.0448174	-0.0445085	-0.0449445	-0.101756	-0.0485906	-0.110379	-0.106933	-0.105709	-0.117104	-0.116778	-0.116221	0.0276166	0.0648444	0.0339465	0.0382331	0.0368304	0.0274689	0.0277613	0.0263323	0.261356	0.778835	0.299284	0.35364	0.343588	0.224299	0.227403	0.216503	0.893168	0.627463	0.898526	0.873597	0.88787	0.86425	0.838885	0.865566
TNFRSF17	Inflammation II	-0.0375246	NA	-0.037604	-0.037604	-0.0479872	-0.038211	-0.038211	-0.0481197	-0.103181	NA	-0.103151	-0.103151	-0.11195	-0.105895	-0.105895	-0.114281	0.0281313	NA	0.027943	0.027943	0.015976	0.0294731	0.0294731	0.0180417	0.262634	NA	0.260834	0.260834	0.141446	0.268512	0.268512	0.154013	0.0413308	NA	0.0407121	0.0407121	0.0487933	0.0523215	0.0523215	0.062635
FGF5	Inflammation	-0.0107919	-0.0176553	-0.0108277	-0.0108584	-0.00950105	-0.0093943	-0.00947922	-0.00777547	-0.0296745	-0.0443032	-0.0297736	-0.0297846	-0.0289918	-0.0294591	-0.0294623	-0.0289405	0.00809063	0.00899256	0.00811826	0.00806772	0.00998973	0.0106705	0.0105039	0.0133895	0.262639	0.194096	0.26266	0.260808	0.33937	0.358802	0.352509	0.471501	0.367108	0.299953	0.36551	0.365345	0.391117	0.394782	0.393788	0.425186
GRAP2	Cardiometabolic	0.0828652	NA	0.0829869	0.0829869	0.0829869	0.0833117	0.0833117	0.0833117	-0.0621374	NA	-0.0599427	-0.0599427	-0.0599427	-0.0668437	-0.0668437	-0.0668437	0.227868	NA	0.225916	0.225916	0.225916	0.233467	0.233467	0.233467	0.262685	NA	0.255128	0.255128	0.255128	0.276834	0.276834	0.276834	0.909057	NA	0.901103	0.901103	0.901103	0.914328	0.914328	0.914328
MDH1	Inflammation II	-0.0827498	NA	-0.0821379	-0.111796	-0.0536685	-0.0827755	-0.112621	-0.0499003	-0.227568	NA	-0.224128	-0.244058	-0.197514	-0.232005	-0.251219	-0.211471	0.0620679	NA	0.0598522	0.0204664	0.0901772	0.066454	0.0259783	0.111671	0.262741	NA	0.256882	0.0975846	0.464621	0.276964	0.111251	0.544964	0.967553	NA	0.966542	0.980239	0.894162	0.969194	0.981805	0.891839
APCS	Inflammation II	-0.0287001	-0.0117516	-0.029493	-0.0329651	-0.0286528	-0.023226	-0.0261004	-0.0204702	-0.079004	-0.0614562	-0.0749566	-0.0803069	-0.0754526	-0.0725419	-0.0771321	-0.0708299	0.0216037	0.0379529	0.0159706	0.0143768	0.018147	0.0260899	0.0249312	0.0298894	0.263469	0.643082	0.203565	0.172328	0.23015	0.355969	0.316134	0.425632	0.502055	0.61584	0.439594	0.39174	0.235026	0.483845	0.445737	0.270709
MICALL2	Neurology II	-0.0724875	NA	-0.10204	-0.0766065	-0.0766065	-0.0726949	-0.0548684	-0.0548684	-0.199574	NA	-0.26801	-0.214493	-0.214493	-0.260586	-0.218438	-0.218438	0.0545985	NA	0.0639294	0.0612799	0.0612799	0.115196	0.108701	0.108701	0.263598	NA	0.228199	0.276193	0.276193	0.448266	0.510886	0.510886	0.421482	NA	0.48116	0.417495	0.417495	0.348411	0.327941	0.327941
GALNT2	Oncology	0.016736	0.0174181	0.0167779	0.0155114	0.015882	0.0175305	0.0162806	0.016699	-0.0126077	-0.0180115	-0.0126556	-0.0138267	-0.013376	-0.0126792	-0.0138329	-0.0133267	0.0460797	0.0528478	0.0462113	0.0448494	0.0451401	0.0477403	0.0463941	0.0467246	0.263628	0.335262	0.263895	0.300083	0.287365	0.25539	0.28931	0.275692	0.955471	0.527997	0.954667	0.898987	0.9365	0.842586	0.752703	0.815899
CLEC12A	Inflammation II	-0.0133827	-0.0135727	-0.0133967	-0.0117476	-0.0120753	-0.0136385	-0.0124508	-0.012781	-0.0368479	-0.0395972	-0.0369072	-0.0351881	-0.0354763	-0.0377682	-0.0365202	-0.0368061	0.0100825	0.0124517	0.0101139	0.0116929	0.0113256	0.0104911	0.0116186	0.0112441	0.263648	0.306689	0.264072	0.325966	0.311835	0.267944	0.310647	0.297101	0.0268705	0.0829935	0.0268354	0.0326223	0.0315313	0.0287653	0.0329791	0.0319096
KIFBP	Oncology	-0.133261	NA	-0.129314	-0.129314	-0.129314	-0.132075	-0.132075	-0.132075	-0.367065	NA	-0.348737	-0.348737	-0.348737	-0.374019	-0.374019	-0.374019	0.100543	NA	0.0901092	0.0901092	0.0901092	0.109869	0.109869	0.109869	0.263942	NA	0.248059	0.248059	0.248059	0.284652	0.284652	0.284652	0.401895	NA	0.386404	0.386404	0.386404	0.422381	0.422381	0.422381
CTSZ	Cardiometabolic	-0.0311026	-0.0336853	-0.0303928	-0.0447345	-0.0432925	-0.0304105	-0.0348026	-0.0352298	-0.0856756	-0.0870634	-0.0883364	-0.108065	-0.104717	-0.0839853	-0.0922699	-0.0906166	0.0234704	0.0196929	0.0275507	0.0185958	0.0181315	0.0231643	0.0226647	0.0201571	0.263979	0.216135	0.303927	0.166219	0.167153	0.265911	0.23524	0.212519	0.878229	0.586406	0.854897	0.717447	0.725749	0.701877	0.650338	0.649481
TRAF2	Inflammation	0.106217	NA	0.104093	0.104093	0.104093	0.105631	0.105631	0.105631	-0.080458	NA	-0.0749807	-0.0749807	-0.0749807	-0.0870811	-0.0870811	-0.0870811	0.292891	NA	0.283167	0.283167	0.283167	0.298344	0.298344	0.298344	0.264762	NA	0.254578	0.254578	0.254578	0.282682	0.282682	0.282682	0.614156	NA	0.599926	0.599926	0.599926	0.634863	0.634863	0.634863
KIRREL2	Neurology	0.0251948	0.012293	0.0250145	0.0177025	0.0210062	0.0208438	0.0153746	0.0231387	-0.0191319	-0.0315145	-0.0191157	-0.0246538	-0.0244436	-0.0211411	-0.0262896	-0.0255533	0.0695216	0.0561006	0.0691447	0.0600588	0.0664559	0.0628287	0.0570387	0.0718307	0.26527	0.582324	0.266579	0.412699	0.365007	0.330532	0.469526	0.351654	0.85293	0.743394	0.846972	0.790462	0.850254	0.778823	0.766053	0.892037
CTSE	Inflammation II	-0.0171662	-0.0125736	-0.0179406	-0.0223781	-0.0205971	-0.0123086	-0.0165783	-0.0158133	-0.0473858	-0.0444823	-0.0485314	-0.051938	-0.0494114	-0.0411246	-0.0448045	-0.0445827	0.0130534	0.019335	0.0126502	0.0071817	0.00821709	0.0165074	0.011648	0.0129561	0.265556	0.439921	0.250366	0.137867	0.161205	0.402488	0.249668	0.281343	0.18644	0.0935467	0.19564	0.248487	0.233066	0.120585	0.168345	0.180108
CHGA	Cardiometabolic II	0.0315154	0.030246	0.0279939	0.0326489	0.0320843	0.0275212	0.0304429	0.0298935	-0.0239706	-0.0281935	-0.0260896	-0.0196959	-0.0201348	-0.0288348	-0.0242086	-0.0244759	0.0870014	0.0886856	0.0820773	0.0849937	0.0843034	0.0838772	0.0850943	0.0842629	0.265607	0.310392	0.31035	0.221525	0.228499	0.338497	0.274933	0.281198	0.0300948	0.0382809	0.0148672	0.00808799	0.00739706	0.0146222	0.00834669	0.00792103
BLMH	Cardiometabolic	-0.016245	-0.0215367	-0.0212652	-0.0208673	-0.0208673	-0.00870249	-0.00880717	-0.00880717	-0.0448863	-0.0533811	-0.0568699	-0.0557717	-0.0557717	-0.0413293	-0.0406585	-0.0406585	0.0123962	0.0103077	0.0143395	0.0140371	0.0140371	0.0239243	0.0230441	0.0230441	0.266279	0.184991	0.241758	0.241299	0.241299	0.601129	0.587855	0.587855	0.0309715	0.270853	0.034648	0.0344683	0.0344683	0.0223543	0.0231262	0.0231262
ITGA6	Inflammation	0.0262407	0.00822134	0.0277872	0.0219985	0.0189229	0.0179088	0.0193791	0.0183393	-0.0200279	-0.0362118	-0.0196267	-0.0271131	-0.0289211	-0.0227643	-0.0297428	-0.0313669	0.0725094	0.0526545	0.0752011	0.0711102	0.0667669	0.0585819	0.068501	0.0680455	0.266323	0.716869	0.250701	0.379984	0.438228	0.388142	0.439388	0.469596	0.592672	0.365029	0.584819	0.651968	0.638063	0.588116	0.763744	0.77269
ITGB5	Oncology	0.0568655	NA	0.0603157	0.0562177	0.0456059	0.0550897	0.0511522	0.0442297	-0.0434791	NA	-0.0432647	-0.044891	-0.0493776	-0.0535259	-0.0548027	-0.0557036	0.15721	NA	0.163896	0.157326	0.140589	0.163705	0.157107	0.144163	0.266691	NA	0.253744	0.275817	0.34667	0.320178	0.344037	0.385688	0.284096	NA	0.291421	0.275486	0.257681	0.267719	0.254181	0.247171
HIP1R	Neurology II	0.0527386	NA	0.0592454	0.0592454	0.0513827	0.0426923	0.0426923	0.0328405	-0.0404997	NA	-0.055289	-0.055289	-0.0555911	-0.080682	-0.080682	-0.0850381	0.145977	NA	0.17378	0.17378	0.158356	0.166067	0.166067	0.150719	0.267595	NA	0.310662	0.310662	0.346485	0.49763	0.49763	0.58504	0.794751	NA	0.806158	0.806158	0.772966	0.700372	0.700372	0.633529
WFIKKN2	Inflammation	-0.0116246	-0.0060511	-0.0116768	-0.0121415	-0.0109407	-0.0114129	-0.0117607	-0.0105721	-0.0321825	-0.0331631	-0.0323139	-0.03272	-0.0314058	-0.032599	-0.0328925	-0.0316692	0.00893332	0.0210609	0.00896031	0.00843703	0.00952443	0.00977315	0.00937111	0.010525	0.267744	0.66179	0.26744	0.24752	0.294731	0.291045	0.275362	0.326017	0.874961	0.975473	0.875477	0.904551	0.900946	0.881288	0.897603	0.899837
INHBC	Neurology	0.0168289	0.0171109	0.022002	0.0201476	0.0172199	0.0267646	0.0257464	0.0215218	-0.0129618	-0.0122474	-0.0153572	-0.0165434	-0.0182674	-0.0041602	-0.0042384	-0.00751527	0.0466197	0.0464692	0.0593611	0.0568385	0.0527072	0.0576894	0.0557312	0.0505588	0.268211	0.253319	0.248384	0.281817	0.341575	0.0898296	0.0923906	0.146309	0.151707	0.041116	0.313991	0.286415	0.281991	0.104508	0.0713664	0.0643638
LTBP3	Oncology	-0.0153673	-0.0132842	-0.0165189	-0.0189407	-0.0187652	-0.00522355	-0.00730083	-0.006748	-0.0425887	-0.0430192	-0.0454412	-0.0493379	-0.0482361	-0.0341859	-0.0376576	-0.0362559	0.0118542	0.0164507	0.0124033	0.0114565	0.0107058	0.0237388	0.023056	0.0227599	0.26853	0.381236	0.262955	0.221985	0.212039	0.723719	0.637374	0.653999	0.520894	0.911515	0.528914	0.572687	0.56743	0.38198	0.415374	0.405169
VPS4B	Oncology II	0.180749	NA	NA	0.0769968	0.0769968	NA	0.0804022	0.0804022	-0.139498	NA	NA	-0.172914	-0.172914	NA	-0.196568	-0.196568	0.500996	NA	NA	0.326908	0.326908	NA	0.357372	0.357372	0.268634	NA	NA	0.545938	0.545938	NA	0.569382	0.569382		NA	NA	0.382765	0.382765	NA	0.445123	0.445123
APRT	Neurology	0.0471	NA	0.0575404	0.0575404	0.0406078	0.0448132	0.0448132	0.0324645	-0.0363925	NA	-0.0282562	-0.0282562	-0.0419263	-0.0445526	-0.0445526	-0.0576721	0.130592	NA	0.143337	0.143337	0.123142	0.134179	0.134179	0.122601	0.268874	NA	0.188688	0.188688	0.334882	0.325686	0.325686	0.480238	0.65165	NA	0.927656	0.927656	0.752055	0.129723	0.129723	0.120167
EREG	Neurology	0.134584	NA	0.133233	0.133233	0.0961893	0.134597	0.134597	0.096818	-0.104128	NA	-0.0992627	-0.0992627	-0.0993859	-0.112055	-0.112055	-0.108174	0.373297	NA	0.365728	0.365728	0.291764	0.381249	0.381249	0.30181	0.269154	NA	0.261367	0.261367	0.335064	0.284823	0.284823	0.354605	0.880219	NA	0.87537	0.87537	0.975897	0.883293	0.883293	0.982771
RGMA	Neurology	-0.0193546	-0.0143952	-0.0194427	-0.0203889	-0.0203491	-0.0198811	-0.0208476	-0.0207442	-0.0537274	-0.0583286	-0.0539555	-0.0542223	-0.0538976	-0.0556116	-0.0556286	-0.0551223	0.0150182	0.0295381	0.0150702	0.0134444	0.0131994	0.0158493	0.0139333	0.0136339	0.26976	0.520742	0.269534	0.237551	0.234506	0.275466	0.240074	0.236941	0.911829	0.854233	0.911738	0.934572	0.924323	0.944659	0.965899	0.958802
CD300LG	Neurology	0.0236537	0.0220095	0.0243755	0.0188681	0.0198487	0.020538	0.0155726	0.0166837	-0.0183881	-0.0204292	-0.0146201	-0.0199452	-0.0188468	-0.0212471	-0.0257002	-0.0244566	0.0656956	0.0644481	0.063371	0.0576814	0.0585442	0.0623231	0.0568454	0.0578241	0.270148	0.309404	0.220522	0.340698	0.314726	0.335372	0.459597	0.426713	0.348813	0.675172	0.346174	0.52084	0.612788	0.429169	0.62053	0.701816
INPP5D	Cardiometabolic II	-0.0345968	NA	-0.0343327	-0.0496897	-0.0476499	-0.0343977	-0.050298	-0.0481999	-0.0961258	NA	-0.095705	-0.111566	-0.108753	-0.0977281	-0.11405	-0.111076	0.0269322	NA	0.0270396	0.0121868	0.0134533	0.0289326	0.0134537	0.0146764	0.270437	NA	0.272887	0.115501	0.126405	0.28708	0.12202	0.132974	0.0968651	NA	0.0960558	0.279367	0.25693	0.109856	0.316018	0.291854
CRELD2	Inflammation	-0.0127808	-0.00530902	-0.0128325	-0.00964131	-0.00943784	-0.010748	-0.00752739	-0.00835035	-0.0356128	-0.0330958	-0.0354817	-0.0321334	-0.0318645	-0.0340093	-0.0306261	-0.0316904	0.0100511	0.0224778	0.00981663	0.0128507	0.0129888	0.0125132	0.0155714	0.0149897	0.272579	0.70805	0.266795	0.400826	0.409477	0.365139	0.523012	0.48317	0.368167	0.15216	0.366045	0.305956	0.192969	0.402003	0.359432	0.268426
ENPP7	Inflammation	0.0137972	0.0191271	0.0152365	0.0149708	0.0143012	0.0125784	0.0118843	0.0107254	-0.0108622	-0.00417289	-0.0130959	-0.0120587	-0.0119488	-0.0136574	-0.0132465	-0.0141729	0.0384565	0.0424271	0.043569	0.0420003	0.0405513	0.0388143	0.0370152	0.0356237	0.272808	0.107628	0.291872	0.277673	0.285608	0.347382	0.353997	0.398506	0.837905	0.835102	0.858782	0.8015	0.806322	0.707955	0.695918	0.737192
ADAMTS8	Oncology	-0.0127793	-0.00405092	-0.0127487	-0.0115035	-0.0121451	-0.0163165	-0.0161747	-0.0163709	-0.035659	-0.0306801	-0.0371279	-0.0371021	-0.0362969	-0.0396349	-0.0408643	-0.0398979	0.0101003	0.0225782	0.0116305	0.0140951	0.0120067	0.00700186	0.00851492	0.00715611	0.273634	0.765584	0.305397	0.378442	0.324332	0.170238	0.199137	0.172627	0.840553	0.677746	0.840816	0.855002	0.86273	0.798141	0.815295	0.830536
ANGPT2	Oncology	0.0266057	0.0189537	0.0261383	0.0261383	0.0192999	0.0261359	0.0261359	0.0199952	-0.021052	-0.0347253	-0.0213589	-0.0213589	-0.0269229	-0.0228125	-0.0228125	-0.027578	0.0742634	0.0726326	0.0736355	0.0736355	0.0655226	0.0750843	0.0750843	0.0675685	0.273875	0.488906	0.28077	0.28077	0.413149	0.295322	0.295322	0.410063	0.405213	0.722354	0.391423	0.391423	0.437164	0.413749	0.413749	0.462179
GIP	Cardiometabolic II	0.147029	NA	0.143516	0.143516	0.143516	0.146797	0.146797	0.146797	-0.119112	NA	-0.105274	-0.105274	-0.105274	-0.129042	-0.129042	-0.129042	0.41317	NA	0.392306	0.392306	0.392306	0.422636	0.422636	0.422636	0.278907	NA	0.258218	0.258218	0.258218	0.296921	0.296921	0.296921	0.727003	NA	0.707861	0.707861	0.707861	0.745247	0.745247	0.745247
STXBP1	Neurology II	0.106432	NA	0.101961	0.101961	0.101961	0.103604	0.103604	0.103604	-0.0862251	NA	-0.084222	-0.084222	-0.084222	-0.0979394	-0.0979394	-0.0979394	0.299088	NA	0.288145	0.288145	0.288145	0.305148	0.305148	0.305148	0.278912	NA	0.283113	0.283113	0.283113	0.313681	0.313681	0.313681	0.379013	NA	0.358064	0.358064	0.358064	0.404219	0.404219	0.404219
ICAM2	Cardiometabolic	0.0763432	-0.0223508	0.105295	0.105295	0.0730464	0.0927162	0.0927162	0.0711244	-0.0620925	-0.189863	-0.06635	-0.06635	-0.0855203	-0.085654	-0.085654	-0.0726725	0.214779	0.145162	0.276939	0.276939	0.231613	0.271086	0.271086	0.214921	0.279758	0.793696	0.229235	0.229235	0.366584	0.308306	0.308306	0.33233	0.231585	0.50256	0.319701	0.319701	0.695174	0.252237	0.252237	0.389435
VSIG10L	Cardiometabolic II	-0.0281244	-0.0212773	-0.0263275	-0.0241108	-0.0190062	-0.0276012	-0.0264643	-0.0202266	-0.0791411	-0.0731783	-0.0768549	-0.0743595	-0.0674591	-0.0798593	-0.0787215	-0.0700668	0.0228922	0.0306237	0.0241999	0.026138	0.0294466	0.0246568	0.0257928	0.0296135	0.279925	0.421683	0.307138	0.346989	0.442	0.300576	0.320918	0.426373	0.642566	0.779279	0.562704	0.569812	0.595803	0.643598	0.616067	0.644682
BMPER	Inflammation II	-0.0185366	-0.0203913	-0.01859	-0.0193984	-0.0175886	-0.0197231	-0.0205438	-0.0187128	-0.0521663	-0.0665339	-0.0523821	-0.0529716	-0.0510287	-0.0544349	-0.0550171	-0.053066	0.0150931	0.0257513	0.0152022	0.0141747	0.0158515	0.0149886	0.0139295	0.0156405	0.279996	0.386411	0.280931	0.257442	0.302592	0.26543	0.242803	0.28569	0.0999989	0.822306	0.0997384	0.107913	0.129346	0.177835	0.188703	0.220966
PRSS27	Cardiometabolic	-0.0296528	-0.0253231	-0.0297522	-0.0230488	-0.0193876	-0.0296669	-0.0244618	-0.0198854	-0.0834518	-0.0848473	-0.083644	-0.0779666	-0.0837339	-0.0850987	-0.0794857	-0.0746325	0.0241462	0.0342012	0.0241395	0.0318689	0.0449588	0.025765	0.0305622	0.0348616	0.280014	0.404384	0.279233	0.41074	0.55483	0.294195	0.383572	0.476523	0.686708	0.847718	0.683189	0.634511	0.595539	0.700471	0.665498	0.634329
BPIFB2	Cardiometabolic II	0.0154248	0.00258523	0.0157067	0.014797	0.0131855	0.00923489	0.00948638	0.0142058	-0.0125984	-0.031222	-0.0124598	-0.0131689	-0.0146605	-0.0186915	-0.0182639	-0.014389	0.0434481	0.0363925	0.0438733	0.0427629	0.0410315	0.0371613	0.0372367	0.0428006	0.280666	0.880861	0.274416	0.29972	0.353371	0.516898	0.502852	0.330203	0.297896	0.191768	0.309502	0.282504	0.294984	0.0881249	0.0796473	0.314254
HYAL1	Cardiometabolic	0.0374539	0.0186765	0.0305416	0.0305416	0.0305416	0.0264858	0.0264858	0.0264858	-0.0306189	-0.0252892	-0.0233099	-0.0233099	-0.0233099	-0.0265161	-0.0265161	-0.0265161	0.105527	0.0626423	0.0843931	0.0843931	0.0843931	0.0794877	0.0794877	0.0794877	0.280864	0.405078	0.266318	0.266318	0.266318	0.327372	0.327372	0.327372	0.524135	0.47644	0.495727	0.495727	0.495727	0.499971	0.499971	0.499971
CD160	Inflammation	-0.0343685	-0.0693383	-0.0219339	-0.0219339	-0.0225228	0.00621805	0.00621805	0.00490175	-0.0968447	-0.107794	-0.110148	-0.110148	-0.10998	-0.0637686	-0.0637686	-0.0636886	0.0281077	-0.0308824	0.0662799	0.0662799	0.0649347	0.0762047	0.0762047	0.0734921	0.28095	0.000409427	0.626021	0.626021	0.613737	0.861759	0.861759	0.888607	0.535378	0.147216	0.659421	0.659421	0.651669	0.702572	0.702572	0.74283
S100A12	Oncology	-0.0269318	-0.0348337	-0.0225252	-0.0225252	-0.0243093	-0.0251906	-0.0251906	-0.0269056	-0.0759161	-0.0842461	-0.0699469	-0.0699469	-0.0715322	-0.07326	-0.07326	-0.0747667	0.0220525	0.0145786	0.0248966	0.0248966	0.0229136	0.0228787	0.0228787	0.0209556	0.281214	0.167065	0.351866	0.351866	0.313001	0.304367	0.304367	0.270544	0.372356	0.637671	0.272766	0.272766	0.25769	0.32934	0.32934	0.314542
LRIG1	Oncology	0.00923697	0.00878531	0.0105279	0.00965956	0.00990116	0.00691287	0.00605257	0.00607519	-0.00759492	-0.0104011	-0.00713594	-0.00709459	-0.00678957	-0.00904692	-0.00919522	-0.0091715	0.0260689	0.0279718	0.0281917	0.0264137	0.0265919	0.0228727	0.0213004	0.0213219	0.282113	0.369478	0.24274	0.258471	0.244961	0.395912	0.436567	0.434822	0.127353	0.207148	0.136108	0.102867	0.0976095	0.104194	0.0969513	0.0959322
GNLY	Neurology	0.0101786	0.00492658	0.0101772	0.0102426	0.00973938	0.0100077	0.0100332	0.00952379	-0.00836959	-0.018944	-0.00841472	-0.00827952	-0.00871335	-0.00913189	-0.00898475	-0.00941815	0.0287268	0.0287972	0.0287691	0.0287647	0.0281921	0.0291472	0.0290511	0.0284657	0.282124	0.685837	0.283325	0.278433	0.300915	0.305447	0.301133	0.324405	0.0709028	0.255844	0.0707298	0.0710227	0.067148	0.0870809	0.0873115	0.08273
CYB5R2	Oncology II	0.015246	0.0145592	0.0152971	0.0148094	0.0153491	0.0159432	0.0154448	0.0160475	-0.0126455	-0.0197889	-0.0126881	-0.0130975	-0.0121357	-0.0127791	-0.0131921	-0.0121743	0.0431374	0.0489073	0.0432822	0.0427163	0.0428339	0.0446655	0.0440817	0.0442693	0.284012	0.406101	0.284016	0.298294	0.273712	0.276621	0.29048	0.265075	0.0387062	0.054335	0.0386295	0.0382912	0.120262	0.0511935	0.0506688	0.13984
NAAA	Neurology	0.0090467	-0.00147761	0.0093418	0.00759768	0.0076551	0.00822195	0.0068218	0.00725772	-0.00750537	-0.0225446	-0.00745969	-0.00935801	-0.00929672	-0.0079522	-0.00928055	-0.00882929	0.0255988	0.0195894	0.0261433	0.0245534	0.0246069	0.0243961	0.0229242	0.0233447	0.284062	0.89066	0.275819	0.379813	0.376113	0.319092	0.406345	0.376563	0.792095	0.83643	0.821241	0.83999	0.816646	0.677191	0.739722	0.713453
FLT3	Oncology	0.0677499	NA	0.0668534	0.0857733	0.0857733	0.0673861	0.0862186	0.0862186	-0.0565838	NA	-0.0551613	-0.0276722	-0.0276722	-0.0609483	-0.0321033	-0.0321033	0.192083	NA	0.188868	0.199219	0.199219	0.19572	0.20454	0.20454	0.285524	NA	0.282872	0.138372	0.138372	0.303413	0.153239	0.153239	0.689243	NA	0.681543	0.646329	0.646329	0.703178	0.67001	0.67001
ACVRL1	Neurology	0.0158762	0.00351194	0.0156048	0.0131336	0.015854	0.0105222	0.0114602	0.013025	-0.0132615	-0.0279164	-0.0133434	-0.0148931	-0.0131496	-0.0212737	-0.018316	-0.0168058	0.0450139	0.0349403	0.044553	0.0411602	0.0448576	0.0423181	0.0412365	0.0428557	0.285555	0.826639	0.290724	0.35838	0.284008	0.516591	0.450641	0.392121	0.125273	0.368247	0.123819	0.104426	0.124353	0.268508	0.187286	0.208408
SIGLEC8	Cardiometabolic II	-0.00998417	-0.00157772	-0.00970186	-0.0090411	-0.00858346	-0.0074876	-0.00641716	-0.00648002	-0.0283336	-0.0244502	-0.02784	-0.027623	-0.0269806	-0.025978	-0.024843	-0.024836	0.00836522	0.0212948	0.0084363	0.00954081	0.00981369	0.0110028	0.0120087	0.0118759	0.286223	0.892457	0.294473	0.340272	0.360481	0.427384	0.494863	0.488996	0.179275	0.509801	0.175954	0.154791	0.153349	0.343026	0.309061	0.286128
CMC1	Cardiometabolic II	0.130587	NA	NA	NA	NA	NA	NA	NA	-0.109696	NA	NA	NA	NA	NA	NA	NA	0.37087	NA	NA	NA	NA	NA	NA	NA	0.286792	NA	NA	NA	NA	NA	NA	NA		NA	NA	NA	NA	NA	NA	NA
PENK	Inflammation II	0.0147546	0.0305307	0.0149866	0.0139114	0.0173149	0.0169282	0.0165819	0.0194431	-0.0123993	-0.00141648	-0.0121618	-0.0140136	-0.0102311	-0.0107939	-0.0110075	-0.00784896	0.0419084	0.0624779	0.042135	0.0418363	0.0448609	0.0446504	0.0441713	0.0467351	0.286884	0.0610597	0.279275	0.32887	0.21795	0.231373	0.238803	0.162626	0.85319	0.904376	0.847655	0.88329	0.93405	0.883355	0.870501	0.928252
NSFL1C	Neurology	-0.0655694	NA	-0.0715783	-0.0715783	-0.0715783	-0.065931	-0.065931	-0.065931	-0.186377	NA	-0.196114	-0.196114	-0.196114	-0.191296	-0.191296	-0.191296	0.0552377	NA	0.0529578	0.0529578	0.0529578	0.0594342	0.0594342	0.0594342	0.287423	NA	0.259951	0.259951	0.259951	0.30265	0.30265	0.30265	0.379669	NA	0.398631	0.398631	0.398631	0.406528	0.406528	0.406528
CPPED1	Neurology	-0.00754783	-0.00780679	-0.00755701	-0.00801889	-0.0094333	-0.00783562	-0.00804301	-0.00869439	-0.02151	-0.026014	-0.0215411	-0.0219741	-0.0236559	-0.0221851	-0.0223659	-0.0229853	0.00641439	0.0104005	0.00642707	0.0059363	0.00478925	0.00651386	0.00627992	0.00559649	0.289356	0.400695	0.289524	0.260068	0.19361	0.284507	0.271065	0.233098	0.49843	0.20419	0.498042	0.473052	0.609371	0.526607	0.500271	0.565413
COL18A1	Cardiometabolic	-0.0242726	-0.0185314	-0.0243307	-0.0221956	-0.0208316	-0.0258029	-0.0225094	-0.0214114	-0.0691789	-0.0687965	-0.069741	-0.0673591	-0.0690821	-0.0742612	-0.0708384	-0.0714166	0.0206338	0.0317337	0.0210796	0.0229679	0.0274188	0.0226554	0.0258197	0.0285937	0.289422	0.469934	0.293652	0.335435	0.397445	0.296654	0.361317	0.401343	0.460456	0.109522	0.462116	0.478074	0.483924	0.467103	0.491394	0.497138
NME3	Inflammation	-0.0290513	-0.0406807	-0.0292487	-0.0451956	-0.039641	-0.0302226	-0.0454184	-0.0411366	-0.0829043	-0.10495	-0.0832511	-0.0973934	-0.0917659	-0.0857702	-0.0993195	-0.0981156	0.0248018	0.023589	0.0247536	0.00700214	0.012484	0.0253251	0.00848274	0.0158424	0.29037	0.214755	0.288438	0.0896887	0.13608	0.28625	0.0986339	0.157064	0.65226	0.721562	0.650321	0.201327	0.119223	0.674985	0.256806	0.16133
LILRA3	Cardiometabolic II	0.00896389	0.00503461	0.00866765	0.0091259	0.00987994	0.00865736	0.00858723	0.00914523	-0.00765377	-0.015002	-0.00820628	-0.00766581	-0.00631386	-0.00819032	-0.00804901	-0.00729739	0.0255816	0.0250713	0.0255416	0.0259176	0.0260737	0.025505	0.0252235	0.0255878	0.290401	0.62238	0.314042	0.286788	0.23178	0.313863	0.311688	0.275663	0.55813	0.734809	0.559471	0.570376	0.581289	0.574749	0.576581	0.599967
CEP85	Oncology	-0.0553798	NA	-0.0629506	-0.0629506	-0.0629506	-0.0661075	-0.0661075	-0.0661075	-0.158155	NA	-0.166124	-0.166124	-0.166124	-0.17537	-0.17537	-0.17537	0.0473957	NA	0.040223	0.040223	0.040223	0.0431552	0.0431552	0.0431552	0.290917	NA	0.231752	0.231752	0.231752	0.235685	0.235685	0.235685	0.351405	NA	0.446863	0.446863	0.446863	0.516501	0.516501	0.516501
CD59	Cardiometabolic	-0.0229452	-0.0203787	-0.0220183	-0.0220183	-0.0238871	-0.0194166	-0.0194166	-0.0173846	-0.0655419	-0.0646264	-0.0642968	-0.0642968	-0.0699198	-0.0622643	-0.0622643	-0.0594768	0.0196515	0.023869	0.0202602	0.0202602	0.0221456	0.0234312	0.0234312	0.0247077	0.291079	0.366696	0.307381	0.307381	0.309126	0.374454	0.374454	0.418235	0.577847	0.387571	0.542406	0.542406	0.748977	0.449657	0.449657	0.497992
CD226	Inflammation II	-0.018575	-0.0040214	-0.0291856	-0.0319647	-0.0299161	-0.0281074	-0.0345943	-0.0328914	-0.0530769	-0.0371842	-0.0659302	-0.0678409	-0.0650543	-0.0675113	-0.0707033	-0.0685747	0.0159269	0.0291414	0.00755902	0.00391164	0.00522205	0.0112964	0.00151463	0.00279188	0.291335	0.812137	0.119526	0.0807647	0.0951799	0.162091	0.0604152	0.0708223	0.0401628	0.0395682	0.0509926	0.0408416	0.0350219	0.160408	0.116413	0.101896
CILP	Cardiometabolic II	0.0244494	0.0213664	0.026948	0.0303628	0.0291908	0.0201713	0.0233473	0.0224755	-0.0210145	-0.0166838	-0.0237898	-0.0211651	-0.0174682	-0.0168232	-0.0130093	-0.0133845	0.0699132	0.0594165	0.0776858	0.0818908	0.0758497	0.0571658	0.059704	0.0583356	0.291873	0.271079	0.297884	0.248128	0.220126	0.285217	0.208161	0.219289	0.844383	0.733194	0.860711	0.926271	0.850398	0.799562	0.865545	0.779244
FGF21	Oncology	-0.0476123	NA	-0.0263457	-0.0263457	-0.0263457	-0.0521492	-0.0521492	-0.0521492	-0.136248	NA	-0.169135	-0.169135	-0.169135	-0.22771	-0.22771	-0.22771	0.041023	NA	0.116444	0.116444	0.116444	0.123412	0.123412	0.123412	0.292416	NA	0.71763	0.71763	0.71763	0.560436	0.560436	0.560436	0.737278	NA	0.822214	0.822214	0.822214	0.480849	0.480849	0.480849
MCAM	Cardiometabolic	-0.0450328	-0.0613571	-0.0538156	-0.0615378	-0.054264	-0.063378	-0.0663114	-0.0586696	-0.128889	-0.153012	-0.139051	-0.142249	-0.133702	-0.15169	-0.149975	-0.141019	0.0388236	0.0302977	0.0314199	0.0191734	0.0251743	0.0249337	0.0173519	0.02368	0.29255	0.189496	0.215912	0.13508	0.180621	0.159548	0.120312	0.162604	0.124497	0.242701	0.251728	0.834892	0.799505	0.599708	0.989234	0.994504
LEG1	Inflammation II	-0.0127599	-0.0189403	-0.0128	-0.0137104	-0.01091	-0.0146937	-0.0156344	-0.0130685	-0.0365415	-0.048699	-0.036647	-0.0373713	-0.0344358	-0.0394417	-0.0401756	-0.0375593	0.0110218	0.0108185	0.011047	0.00995053	0.0126158	0.0100543	0.00890667	0.0114224	0.292982	0.212236	0.292791	0.256079	0.36339	0.244548	0.211798	0.295631	0.473691	0.458093	0.473699	0.455979	0.47943	0.444424	0.427089	0.449324
PSCA	Oncology II	-0.00500332	-0.00592675	-0.00507088	-0.00474165	-0.00491701	-0.00470904	-0.00462459	-0.00476673	-0.0143315	-0.0175333	-0.014416	-0.0140512	-0.0141199	-0.014273	-0.0142099	-0.0142937	0.00432489	0.00567977	0.00427428	0.0045679	0.00428588	0.00485497	0.00496072	0.00476024	0.293141	0.316907	0.287547	0.318148	0.295013	0.33453	0.344344	0.326766	0.71704	0.306972	0.725414	0.70258	0.697837	0.687289	0.69874	0.694799
REG4	Inflammation	-0.0402629	-0.0310577	-0.0411112	-0.0411112	-0.03794	-0.0297544	-0.0297544	-0.0228391	-0.115422	-0.100897	-0.118353	-0.118353	-0.108177	-0.106105	-0.106105	-0.0926222	0.0348962	0.0387814	0.0361306	0.0361306	0.0322975	0.0465966	0.0465966	0.046944	0.293738	0.383425	0.296869	0.296869	0.289733	0.444981	0.444981	0.521217	0.27487	0.252233	0.274181	0.274181	0.269139	0.265534	0.265534	0.247298
VTCN1	Oncology	-0.0877771	NA	-0.0870371	-0.0870371	-0.0870371	-0.0878152	-0.0878152	-0.0878152	-0.251687	NA	-0.247109	-0.247109	-0.247109	-0.256689	-0.256689	-0.256689	0.0761326	NA	0.0730353	0.0730353	0.0730353	0.0810587	0.0810587	0.0810587	0.293901	NA	0.286558	0.286558	0.286558	0.308113	0.308113	0.308113	0.968538	NA	0.967402	0.967402	0.967402	0.970142	0.970142	0.970142
CD5	Oncology	0.0331358	0.0134515	0.0364255	0.0346644	0.0346644	0.0315507	0.0287414	0.0287414	-0.0287529	-0.0562234	-0.0244845	-0.0229683	-0.0229683	-0.0295695	-0.0313818	-0.0313818	0.0950244	0.0831264	0.0973355	0.092297	0.092297	0.0926708	0.0888645	0.0888645	0.294001	0.705139	0.241157	0.238453	0.238453	0.311659	0.348787	0.348787	0.179727	0.257873	0.243039	0.243051	0.243051	0.110036	0.113522	0.113522
TGFBR3	Cardiometabolic	0.0269477	0.0271655	0.0266174	0.0183478	0.0153962	0.0251279	0.0205073	0.0177796	-0.0233868	-0.0303815	-0.0238641	-0.0304855	-0.0315176	-0.0271069	-0.0298573	-0.0305209	0.0772822	0.0847125	0.0770988	0.067181	0.06231	0.0773628	0.0708718	0.06608	0.294036	0.354854	0.301402	0.461485	0.520079	0.345755	0.424841	0.470621	0.00969782	0.0221027	0.0101719	0.00535793	0.00709774	0.0156283	0.00879489	0.0111799
TINAGL1	Cardiometabolic	0.0512603	0.00565415	0.0514294	0.0225302	0.0225302	0.0466719	0.0144194	0.0144194	-0.0445049	-0.104054	-0.0438391	-0.072058	-0.072058	-0.0556728	-0.0973024	-0.0973024	0.147026	0.115363	0.146698	0.117119	0.117119	0.149017	0.126141	0.126141	0.294127	0.919541	0.290028	0.640608	0.640608	0.371431	0.800296	0.800296	0.803643	0.757138	0.801966	0.697046	0.697046	0.846325	0.664776	0.664776
PTPRB	Cardiometabolic II	-0.0126922	-0.0108982	-0.0118705	-0.0122203	-0.0111557	-0.0109699	-0.0111246	-0.0100654	-0.0364157	-0.0382663	-0.0365774	-0.0362632	-0.0351478	-0.0335362	-0.0333687	-0.0325198	0.0110312	0.01647	0.0128365	0.0118226	0.0128363	0.0115964	0.0111194	0.0123889	0.294364	0.435114	0.346363	0.319156	0.362117	0.340703	0.326982	0.379631	0.518047	0.518606	0.52647	0.522252	0.522165	0.521045	0.518602	0.538058
F2	Inflammation II	0.0525523	0.0303775	0.0527606	0.0497316	0.0497316	0.048891	0.048128	0.048128	-0.0457868	-0.0383652	-0.037907	-0.0399308	-0.0399308	-0.0153061	-0.015892	-0.015892	0.150891	0.0991203	0.143428	0.139394	0.139394	0.113088	0.112148	0.112148	0.294914	0.386429	0.254067	0.276992	0.276992	0.135526	0.140635	0.140635	0.473983	0.268518	0.394594	0.300962	0.300962	0.454791	0.364206	0.364206
PADI2	Inflammation	0.0466475	NA	0.0464458	0.0757005	0.0757005	0.0466326	0.0774402	0.0774402	-0.0408964	NA	-0.0401039	-0.0287531	-0.0287531	-0.0432621	-0.0372279	-0.0372279	0.134191	NA	0.132995	0.180154	0.180154	0.136527	0.192108	0.192108	0.296319	NA	0.292896	0.155479	0.155479	0.309284	0.185621	0.185621	0.825307	NA	0.823136	0.925004	0.925004	0.833707	0.932844	0.932844
IL15RA	Inflammation	-0.0214182	-0.00521946	-0.0218999	-0.0222119	-0.0213104	-0.0196772	-0.0197424	-0.0209352	-0.0617301	-0.0438983	-0.0666278	-0.065915	-0.0643953	-0.059817	-0.0614508	-0.0624912	0.0188936	0.0334594	0.022828	0.0214911	0.0217745	0.0204626	0.0219659	0.0206207	0.297711	0.791407	0.337233	0.319179	0.332333	0.336649	0.353543	0.323447	0.361341	0.0921257	0.373007	0.316377	0.317347	0.485056	0.325312	0.406687
PXDNL	Oncology II	-0.0192889	-0.0237849	-0.019381	-0.0199667	-0.0175208	-0.0195829	-0.020152	-0.0174742	-0.055643	-0.0658548	-0.0558446	-0.0558426	-0.0528501	-0.0573884	-0.0572923	-0.0539788	0.0170651	0.0182851	0.0170827	0.0159091	0.0178085	0.0182226	0.0169882	0.0190305	0.298373	0.267822	0.297528	0.275352	0.33105	0.30999	0.287572	0.34814	0.989924	0.685317	0.989964	0.983989	0.976748	0.944551	0.939932	0.939556
TEX101	Neurology II	-0.0334624	-0.027137	-0.0334573	-0.0344393	-0.0351478	-0.0409029	-0.0398999	-0.0403556	-0.096581	-0.0823381	-0.094094	-0.094749	-0.0951263	-0.111231	-0.108503	-0.108879	0.0296562	0.0280642	0.0271793	0.0258705	0.0248307	0.0294255	0.0287031	0.0281675	0.298769	0.335285	0.2795	0.263047	0.250741	0.254322	0.254317	0.248382	0.962234	0.946193	0.961503	0.931528	0.911053	0.807353	0.911313	0.898843
MDM1	Neurology II	0.0296329	NA	0.0295666	0.026458	0.0278202	0.0296179	0.0226917	0.0240713	-0.0262631	NA	-0.0260831	-0.0291053	-0.0271675	-0.0277777	-0.0337459	-0.0317465	0.0855289	NA	0.0852163	0.0820213	0.0828079	0.0870134	0.0791293	0.079889	0.298776	NA	0.297725	0.35067	0.321386	0.311824	0.430676	0.397983	0.338725	NA	0.336858	0.373122	0.379159	0.358273	0.299012	0.301688
TPP1	Inflammation	0.0243726	0.0156364	0.0243689	0.0227775	0.0296776	0.0244266	0.0225983	0.0265335	-0.0216514	-0.0392495	-0.0217966	-0.022665	-0.0154078	-0.0229625	-0.0240646	-0.0194201	0.0703966	0.0705224	0.0705343	0.06822	0.074763	0.0718157	0.0692613	0.072487	0.299305	0.57659	0.300863	0.325898	0.196998	0.312372	0.342524	0.25777	0.268106	0.34549	0.265907	0.437133	0.342452	0.287638	0.442715	0.364857
CLEC1A	Cardiometabolic	-0.014855	-0.0128457	-0.0149491	-0.017818	-0.0181601	-0.0145128	-0.0174579	-0.0175514	-0.0429312	-0.0456004	-0.0430631	-0.0457121	-0.0459765	-0.0434784	-0.0461985	-0.0462794	0.0132212	0.019909	0.0131649	0.0100762	0.0096562	0.0144528	0.0112827	0.0111767	0.299732	0.442097	0.29733	0.210582	0.200693	0.326093	0.233834	0.231136	0.776579	0.563747	0.7733	0.837153	0.856146	0.817101	0.856575	0.891397
MELTF	Cardiometabolic II	0.0128897	0.0124206	0.0131366	0.0148559	0.0146192	0.00962691	0.0120551	0.0121403	-0.0115101	-0.0125787	-0.0143409	-0.0123313	-0.0124521	-0.0110376	-0.00926529	-0.0098434	0.0372895	0.0374198	0.0406141	0.0420431	0.0416905	0.0302914	0.0333754	0.0341241	0.300486	0.330163	0.348742	0.284177	0.289859	0.361198	0.26777	0.279087	0.906796	0.706726	0.922739	0.929927	0.931216	0.974683	0.970166	0.966515
C1QTNF6	Neurology II	-0.112358	NA	-0.108985	-0.108985	-0.108985	-0.111111	-0.111111	-0.111111	-0.325131	NA	-0.318218	-0.318218	-0.318218	-0.334072	-0.334072	-0.334072	0.100415	NA	0.100249	0.100249	0.100249	0.111849	0.111849	0.111849	0.300674	NA	0.307304	0.307304	0.307304	0.328698	0.328698	0.328698	0.00905091	NA	0.00923056	0.00923056	0.00923056	0.0146846	0.0146846	0.0146846
EIF5	Cardiometabolic II	-0.132225	NA	NA	NA	-0.096422	NA	NA	-0.0997947	-0.382774	NA	NA	NA	-0.248424	NA	NA	-0.268403	0.118323	NA	NA	NA	0.0555795	NA	NA	0.0688132	0.300969	NA	NA	NA	0.213757	NA	NA	0.246027		NA	NA	NA	0.0244669	NA	NA	0.0482775
THBD	Cardiometabolic	0.0310987	0.0421854	0.0300439	0.0438888	0.0479624	0.0424494	0.0593856	0.0496833	-0.0279784	-0.0192554	-0.0292188	-0.0137516	-0.00833276	-0.0158664	0.00279747	-0.00799414	0.0901757	0.103626	0.0893067	0.101529	0.104258	0.100765	0.115974	0.107361	0.302193	0.178394	0.320405	0.135603	0.0949487	0.153666	0.0397001	0.0913515	0.249651	0.107069	0.259892	0.275765	0.463249	0.12352	0.0855203	0.387589
LILRB5	Cardiometabolic	0.00673127	0.0108181	0.00673966	0.00631261	0.00585075	0.00750182	0.00704538	0.00654819	-0.00607035	-0.00704007	-0.00608352	-0.00647914	-0.00692288	-0.0056536	-0.00612137	-0.00682913	0.0195329	0.0286763	0.0195628	0.0191044	0.0186244	0.0206572	0.0202121	0.0199255	0.302739	0.235108	0.302951	0.333432	0.36933	0.263712	0.294291	0.337357	0.439751	0.818477	0.439246	0.412417	0.448115	0.47434	0.447037	0.481739
REG3A	Cardiometabolic	0.0191147	0.024077	0.019179	0.019179	0.0211042	0.0205316	0.0205316	0.0218421	-0.0172849	-0.0191712	-0.0169757	-0.0169757	-0.0148133	-0.0167993	-0.0167993	-0.0152483	0.0555144	0.0673251	0.0553337	0.0553337	0.0570217	0.0578624	0.0578624	0.0589324	0.303363	0.27521	0.298477	0.298477	0.249476	0.281052	0.281052	0.248418	0.806281	0.846362	0.78077	0.78077	0.771154	0.842423	0.842423	0.824289
LBP	Cardiometabolic	-0.0117712	-0.0189475	-0.0117931	-0.0125095	-0.0133475	-0.011563	-0.0123696	-0.0129521	-0.0341998	-0.0465352	-0.0342694	-0.0345174	-0.0349123	-0.0346688	-0.0349029	-0.0351908	0.0106574	0.00864026	0.0106831	0.0094984	0.0082174	0.0115429	0.0101638	0.00928663	0.303646	0.178264	0.303772	0.265253	0.225088	0.326676	0.281967	0.25366	0.894929	0.916639	0.894912	0.720562	0.662544	0.935317	0.749313	0.694787
ADAMTS15	Oncology	0.0516391	0.044558	0.051566	0.0503216	0.0734796	0.0518579	0.0505317	0.0772367	-0.0468835	-0.075993	-0.0466577	-0.0474382	-0.0265496	-0.0501513	-0.0509364	-0.0273325	0.150162	0.165109	0.14979	0.148081	0.173509	0.153867	0.152	0.181806	0.304286	0.468795	0.303502	0.313029	0.149937	0.319067	0.329028	0.147711	0.828153	0.935625	0.825305	0.801583	0.954652	0.835148	0.811921	0.962256
ASGR1	Neurology	0.0478128	0.0282662	0.0400824	0.0400824	0.0384601	0.0443634	0.0443634	0.0490032	-0.0434541	-0.0403747	-0.0456246	-0.0456246	-0.0425011	-0.0460243	-0.0460243	-0.0376764	0.13908	0.0969072	0.125789	0.125789	0.119421	0.134751	0.134751	0.135683	0.304522	0.419603	0.359346	0.359346	0.351818	0.336063	0.336063	0.267844	0.337969	0.320526	0.299663	0.299663	0.312158	0.348118	0.348118	0.416094
CD84	Inflammation	0.0366124	NA	0.0366412	0.0366412	0.0366412	0.0364956	0.0364956	0.0364956	-0.0334433	NA	-0.0328579	-0.0328579	-0.0328579	-0.0355628	-0.0355628	-0.0355628	0.106668	NA	0.10614	0.10614	0.10614	0.108554	0.108554	0.108554	0.305688	NA	0.30145	0.30145	0.30145	0.320872	0.320872	0.320872	0.305274	NA	0.302533	0.302533	0.302533	0.325236	0.325236	0.325236
APOD	Inflammation II	-0.0262524	-0.0249366	-0.0268355	-0.0268355	-0.0282856	-0.0259876	-0.0259876	-0.0272171	-0.0765499	-0.0854292	-0.0770307	-0.0770307	-0.0757084	-0.0772642	-0.0772642	-0.0764879	0.024045	0.0355561	0.0233597	0.0233597	0.0191371	0.025289	0.025289	0.0220537	0.306312	0.419122	0.294711	0.294711	0.24239	0.320548	0.320548	0.27895	0.702439	0.759225	0.686679	0.686679	0.698476	0.750808	0.750808	0.745943
SERPINA1	Inflammation II	0.0433438	0.0662329	0.0409839	0.0470805	0.0434845	0.0518202	0.0526578	0.0488666	-0.0398444	0.00537845	-0.0235888	-0.014877	-0.015015	-0.0180476	-0.0110492	-0.00976488	0.126532	0.127087	0.105557	0.109038	0.101984	0.121688	0.116365	0.107498	0.307156	0.0329091	0.213508	0.136397	0.145143	0.146034	0.105225	0.102356	0.93255	0.788702	0.929619	0.9428	0.962343	0.951877	0.934453	0.885714
SDK2	Inflammation II	0.012451	0.00335073	0.0125412	0.0115691	0.0118077	0.00983132	0.00918094	0.0091552	-0.0114618	-0.025822	-0.0112373	-0.0128326	-0.0114521	-0.0142107	-0.014755	-0.0146869	0.0363638	0.0325234	0.0363197	0.0359708	0.0350675	0.0338734	0.0331169	0.0329973	0.307481	0.821887	0.301269	0.352765	0.319754	0.422859	0.45219	0.451682	0.715355	0.754405	0.713981	0.814501	0.814996	0.771836	0.8573	0.861218
BDNF	Cardiometabolic II	0.0894352	NA	0.0870883	0.0870883	0.0723282	0.0887027	0.0887027	0.0728348	-0.082407	NA	-0.0754172	-0.0754172	-0.063644	-0.0885758	-0.0885758	-0.0711161	0.261277	NA	0.249594	0.249594	0.208301	0.265981	0.265981	0.216786	0.307699	NA	0.293551	0.293551	0.297147	0.326749	0.326749	0.321353	0.670977	NA	0.651761	0.651761	0.54811	0.68851	0.68851	0.578534
ACY3	Cardiometabolic II	0.0193096	0.0194893	0.018825	0.0251056	0.0300906	0.0195803	0.0232805	0.0301152	-0.0179894	-0.0190531	-0.0211429	-0.0176896	-0.0150376	-0.0138052	-0.0111419	-0.00771598	0.0566085	0.0580317	0.058793	0.0679008	0.0752188	0.0529657	0.0577029	0.0679464	0.310264	0.321651	0.35593	0.250225	0.191258	0.250349	0.184986	0.118709	0.193825	0.185839	0.274008	0.324543	0.438867	0.268353	0.35351	0.562007
PRTG	Oncology	0.0116441	0.0129107	0.0118614	0.0118614	0.00712627	0.0131047	0.0131047	0.00882375	-0.0108657	-0.0186248	-0.0103807	-0.0103807	-0.0168923	-0.0116868	-0.0116868	-0.0156911	0.0341538	0.0444462	0.0341034	0.0341034	0.0311448	0.0378961	0.0378961	0.0333386	0.310645	0.422313	0.295922	0.295922	0.560891	0.300189	0.300189	0.480524	0.669453	0.565001	0.669313	0.669313	0.432967	0.562577	0.562577	0.369569
RTN4R	Oncology	-0.0127322	-0.00400655	-0.0127629	-0.0121366	-0.0122463	-0.0108741	-0.00953475	-0.00986725	-0.0373614	-0.0359258	-0.0374566	-0.0365626	-0.0366039	-0.0361963	-0.0360118	-0.0361957	0.0118971	0.0279127	0.0119307	0.0122895	0.0121113	0.0144481	0.0169423	0.0164612	0.31096	0.805669	0.311056	0.330133	0.32442	0.399974	0.480306	0.462616	0.4124	0.370771	0.4121	0.319704	0.298801	0.453344	0.364296	0.340795
SOST	Cardiometabolic	-0.0893618	NA	-0.086512	-0.0731011	-0.0731011	-0.087544	-0.0739634	-0.0739634	-0.262289	NA	-0.255459	-0.224248	-0.224248	-0.2677	-0.233223	-0.233223	0.0835657	NA	0.0824354	0.0780454	0.0780454	0.0926125	0.0852966	0.0852966	0.311142	NA	0.315558	0.343167	0.343167	0.340888	0.362693	0.362693	0.207726	NA	0.19673	0.218047	0.218047	0.23108	0.251401	0.251401
CES1	Cardiometabolic	0.0137364	0.0102069	0.013632	0.0149449	0.013576	0.0142935	0.0156635	0.0141004	-0.0129626	-0.020198	-0.0128669	-0.0113897	-0.0125977	-0.0131472	-0.0116087	-0.0129556	0.0404354	0.0406117	0.0401309	0.0412796	0.0397497	0.0417341	0.0429357	0.0411563	0.313269	0.510565	0.31332	0.266018	0.309339	0.307292	0.260299	0.307043	0.477364	0.204004	0.452486	0.449004	0.44633	0.449193	0.45249	0.442228
NID2	Neurology	-0.00869221	-0.00904485	-0.00846017	-0.00752549	-0.00777316	-0.00779687	-0.00678429	-0.00689647	-0.0256259	-0.0327249	-0.0256208	-0.0245991	-0.0247175	-0.0252366	-0.0241531	-0.0242353	0.00824152	0.0146352	0.0087005	0.00954812	0.00917123	0.00964291	0.0105845	0.0104424	0.314385	0.454081	0.333915	0.387649	0.368586	0.380895	0.443935	0.435646	0.810788	0.834878	0.827099	0.81385	0.8247	0.82984	0.817704	0.832292
CD58	Inflammation	-0.0286646	NA	-0.0278579	-0.0277466	-0.0276198	-0.0286971	-0.0285866	-0.0284583	-0.0845182	NA	-0.079547	-0.0793841	-0.0792561	-0.0820528	-0.0818848	-0.081755	0.0271889	NA	0.0238312	0.0238909	0.0240165	0.0246586	0.0247117	0.0248385	0.314476	NA	0.290819	0.29227	0.29447	0.291811	0.293154	0.295311	0.129651	NA	0.128995	0.133653	0.132259	0.145637	0.150703	0.149191
BSG	Inflammation	0.0374533	0.0474984	0.038081	0.025904	0.025904	0.0379142	0.0308361	0.0308361	-0.035548	-0.02927	-0.0350251	-0.0523778	-0.0523778	-0.0376313	-0.0430419	-0.0430419	0.110455	0.124267	0.111187	0.104186	0.104186	0.11346	0.104714	0.104714	0.314628	0.225254	0.30728	0.516619	0.516619	0.325287	0.413315	0.413315	0.20719	0.226934	0.218851	0.528966	0.528966	0.188216	0.347596	0.347596
PDGFC	Oncology	-0.0601586	NA	-0.0557748	-0.0557748	-0.0557748	-0.0521392	-0.0521392	-0.0521392	-0.177529	NA	-0.173294	-0.173294	-0.173294	-0.175272	-0.175272	-0.175272	0.0572119	NA	0.0617449	0.0617449	0.0617449	0.070993	0.070993	0.070993	0.315097	NA	0.352269	0.352269	0.352269	0.406579	0.406579	0.406579	0.392258	NA	0.421693	0.421693	0.421693	0.502096	0.502096	0.502096
IL17RA	Neurology	0.00755908	0.00876436	0.00757142	0.00728494	0.00719258	0.00786572	0.00755785	0.00745484	-0.00719585	-0.00986737	-0.0072057	-0.00747686	-0.0075611	-0.00731523	-0.00760739	-0.00770202	0.022314	0.0273961	0.0223485	0.0220467	0.0219463	0.0230467	0.0227231	0.0226117	0.315327	0.356546	0.315265	0.333423	0.339323	0.309859	0.328678	0.335046	0.921996	0.768915	0.922189	0.909014	0.89702	0.921519	0.90806	0.895944
SLC27A4	Neurology	0.0985162	NA	0.0973068	0.0973068	0.0973068	0.0989449	0.0989449	0.0989449	-0.0938132	NA	-0.0908174	-0.0908174	-0.0908174	-0.104958	-0.104958	-0.104958	0.290846	NA	0.285431	0.285431	0.285431	0.302848	0.302848	0.302848	0.315405	NA	0.310685	0.310685	0.310685	0.341563	0.341563	0.341563	0.0273855	NA	0.0261441	0.0261441	0.0261441	0.0404791	0.0404791	0.0404791
ACP6	Oncology	0.0078131	0.0224082	0.00803199	0.00726299	0.00726299	0.0112198	0.0101329	0.0101329	-0.00747233	0.00232189	-0.00810928	-0.00903913	-0.00903913	-0.00492606	-0.00608739	-0.00608739	0.0230985	0.0424944	0.0241733	0.0235651	0.0235651	0.0273657	0.0263532	0.0263532	0.316426	0.028777	0.329417	0.382548	0.382548	0.173203	0.220802	0.220802	0.882969	0.981001	0.888001	0.867231	0.867231	0.883317	0.869564	0.869564
EIF2AK2	Oncology II	-0.034902	NA	-0.0308213	-0.0308213	-0.0308213	-0.0337802	-0.0337802	-0.0337802	-0.103245	NA	-0.101369	-0.101369	-0.101369	-0.103969	-0.103969	-0.103969	0.0334407	NA	0.0397265	0.0397265	0.0397265	0.0364084	0.0364084	0.0364084	0.316858	NA	0.391844	0.391844	0.391844	0.345534	0.345534	0.345534	0.836404	NA	0.917697	0.917697	0.917697	0.881986	0.881986	0.881986
BMP10	Inflammation II	0.0279731	0.0261859	0.0290661	0.0290661	0.0244234	0.0207705	0.0207705	0.0191597	-0.0268246	-0.0110016	-0.010525	-0.010525	-0.0146673	-0.0178423	-0.0178423	-0.0190474	0.0827708	0.0633735	0.0686572	0.0686572	0.0635141	0.0593834	0.0593834	0.0573668	0.317059	0.167548	0.150172	0.150172	0.220741	0.291746	0.291746	0.325675	0.597718	0.64593	0.592285	0.592285	0.599578	0.621337	0.621337	0.622543
FXYD5	Inflammation	-0.0180666	-0.018707	-0.0180238	-0.0180238	-0.0172983	-0.0180964	-0.0180964	-0.0173203	-0.0535085	-0.0550949	-0.0533998	-0.0533998	-0.0521222	-0.0545052	-0.0545052	-0.0531345	0.0173753	0.0176809	0.0173522	0.0173522	0.0175255	0.0183123	0.0183123	0.0184939	0.317747	0.313638	0.317995	0.317995	0.330261	0.329971	0.329971	0.343196	0.736748	0.74596	0.737784	0.737784	0.782995	0.745258	0.745258	0.789106
RAB2B	Oncology II	0.0348205	NA	0.0347386	0.0393355	0.0393355	0.034814	0.0375969	0.0375969	-0.0335331	NA	-0.0331992	-0.0267986	-0.0267986	-0.0353479	-0.0307764	-0.0307764	0.103174	NA	0.102677	0.10547	0.10547	0.104976	0.10597	0.10597	0.318066	NA	0.316253	0.243713	0.243713	0.33079	0.28115	0.28115	0.773759	NA	0.772383	0.477801	0.477801	0.784105	0.58293	0.58293
FABP3	Cardiometabolic II	-0.0641305	-0.0399769	-0.0414183	-0.0414183	-0.0414183	-0.0362473	-0.0362473	-0.0362473	-0.190032	-0.171123	-0.156116	-0.156116	-0.156116	-0.164877	-0.164877	-0.164877	0.061771	0.0911687	0.0732797	0.0732797	0.0732797	0.0923826	0.0923826	0.0923826	0.318111	0.550205	0.479096	0.479096	0.479096	0.580737	0.580737	0.580737	0.00583847	0.00216916	0.00576483	0.00576483	0.00576483	0.00587133	0.00587133	0.00587133
MMP7	Cardiometabolic	0.0158235	0.0234519	0.0158865	0.0146629	0.0138713	0.0150503	0.0138409	0.0131067	-0.0152622	-0.0135758	-0.0152966	-0.0164279	-0.0169664	-0.0170284	-0.0181439	-0.0186182	0.0469091	0.0604796	0.0470695	0.0457537	0.0447091	0.0471291	0.0458257	0.0448316	0.318436	0.214472	0.318027	0.355305	0.377979	0.357805	0.396358	0.418095	0.285976	0.119626	0.285258	0.334545	0.305101	0.303285	0.344429	0.314887
ASAH2	Neurology	-0.00738449	-0.00187827	-0.00742638	-0.0066136	-0.00629583	-0.00652005	-0.00546854	-0.00524823	-0.0218947	-0.0211906	-0.0219704	-0.0214855	-0.0210722	-0.020669	-0.0195854	-0.0194038	0.00712567	0.0174341	0.00711762	0.00825826	0.0084805	0.00762888	0.00864828	0.00890738	0.31854	0.848823	0.31693	0.383423	0.403666	0.366429	0.447705	0.467433	0.984916	0.919151	0.985262	0.993324	0.965765	0.916312	0.896781	0.872743
AHNAK2	Cardiometabolic II	-0.023368	-0.0165032	-0.0233176	-0.0263051	-0.0241836	-0.0241102	-0.026462	-0.0238803	-0.0693375	-0.065515	-0.0689273	-0.0711571	-0.0686645	-0.0718528	-0.0733546	-0.0704782	0.0226015	0.0325086	0.0222921	0.0185468	0.0202973	0.0236325	0.0204307	0.0227175	0.319093	0.509281	0.316336	0.250351	0.286602	0.322278	0.268715	0.315168	0.832967	0.480058	0.809399	0.732117	0.768572	0.895273	0.827824	0.846489
LTA4H	Oncology	0.0484335	NA	0.016511	0.0389728	0.0389728	0.00976075	0.0345172	0.0345172	-0.0469517	NA	-0.105148	-0.0707276	-0.0707276	-0.124847	-0.0874928	-0.0874928	0.143819	NA	0.13817	0.148673	0.148673	0.144368	0.156527	0.156527	0.319636	NA	0.790242	0.486236	0.486236	0.886984	0.579249	0.579249	0.249532	NA	0.341384	0.245088	0.245088	0.376159	0.258745	0.258745
PAG1	Cardiometabolic	0.0779549	NA	0.0770949	0.0770949	0.0770949	0.0778246	0.0778246	0.0778246	-0.0756246	NA	-0.0731049	-0.0731049	-0.0731049	-0.0809185	-0.0809185	-0.0809185	0.231534	NA	0.227295	0.227295	0.227295	0.236568	0.236568	0.236568	0.319808	NA	0.314408	0.314408	0.314408	0.336612	0.336612	0.336612	0.368563	NA	0.357301	0.357301	0.357301	0.391031	0.391031	0.391031
RNASE10	Cardiometabolic II	0.00984406	-0.00944422	0.0100889	0.0102201	0.0101518	0.00545463	0.00602544	0.0064977	-0.00955726	-0.0341615	-0.00947701	-0.00911405	-0.00867892	-0.0140444	-0.0134238	-0.0127239	0.0292454	0.0152731	0.0296548	0.0295542	0.0289824	0.0249537	0.0254747	0.0257193	0.319995	0.453929	0.312194	0.300182	0.29068	0.583502	0.543716	0.507619	0.798808	0.728274	0.815205	0.768014	0.76065	0.607059	0.580663	0.619941
AMN	Inflammation	0.00936116	0.0144479	0.010473	0.0102821	0.0113331	0.00663663	0.00630208	0.00722556	-0.00909296	-0.00306015	-0.0130502	-0.0130147	-0.0131279	-0.0151303	-0.015345	-0.0147141	0.0278153	0.0319559	0.0339962	0.033579	0.0357941	0.0284035	0.0279492	0.0291652	0.320114	0.105794	0.382872	0.387019	0.363839	0.550117	0.56827	0.51861	0.595336	0.959385	0.621877	0.620388	0.610771	0.506283	0.501133	0.497549
CEACAM20	Oncology II	0.0280481	0.0307155	0.0255995	0.0188814	0.0146181	0.0261043	0.0203783	0.0154314	-0.0272736	-0.026137	-0.0271525	-0.0361356	-0.0396839	-0.0307565	-0.0387615	-0.0431952	0.0833698	0.087568	0.0783515	0.0738984	0.0689201	0.082965	0.0795181	0.0740581	0.320368	0.289644	0.341537	0.501174	0.597761	0.368226	0.499446	0.60593	0.589135	0.542236	0.562717	0.488937	0.412541	0.566836	0.508071	0.41294
TGFBR2	Oncology	0.0742613	0.101151	0.0733387	0.0733387	0.0733387	0.0908419	0.0955106	0.0908419	-0.0722947	-0.0367041	-0.0656191	-0.0656191	-0.0656191	-0.0569322	-0.0246489	-0.0569322	0.220817	0.239007	0.212296	0.212296	0.212296	0.238616	0.21567	0.238616	0.320646	0.150399	0.300938	0.300938	0.300938	0.228258	0.119255	0.228258	0.176009	0.408911	0.171376	0.171376	0.171376	0.197983	0.196892	0.197983
INSL4	Oncology II	-0.0298197	NA	-0.0294507	-0.0294507	-0.0273054	-0.0295879	-0.0295879	-0.0267013	-0.0887426	NA	-0.0882652	-0.0882652	-0.0848939	-0.0902181	-0.0902181	-0.085511	0.0291032	NA	0.0293638	0.0293638	0.0302832	0.0310424	0.0310424	0.0321085	0.321247	NA	0.32638	0.32638	0.352729	0.338834	0.338834	0.373531	0.0636233	NA	0.0626979	0.0626979	0.0914441	0.0724698	0.0724698	0.102882
MIA	Oncology	0.0088669	0.00648149	0.00880315	0.00880859	0.00851616	0.00830557	0.00836932	0.00845178	-0.00871216	-0.0134816	-0.00894198	-0.00886974	-0.0090143	-0.00809564	-0.00799829	-0.00849757	0.026446	0.0264446	0.0265483	0.0264869	0.0260466	0.0247068	0.0247369	0.0254011	0.322855	0.524549	0.330894	0.328771	0.341028	0.320941	0.316249	0.328404	0.4841	0.517974	0.479039	0.483759	0.563868	0.498878	0.50745	0.590267
MERTK	Inflammation	-0.0142646	-0.0168926	-0.0135464	-0.0118512	-0.012207	-0.0122843	-0.0110048	-0.011363	-0.0425934	-0.0482872	-0.0417875	-0.0399387	-0.0401736	-0.0408802	-0.0394554	-0.0396856	0.0140643	0.014502	0.0146947	0.0162364	0.0157596	0.0163116	0.0174458	0.0169596	0.323686	0.291607	0.347149	0.408249	0.392277	0.399808	0.448378	0.43167	0.318013	0.165637	0.277959	0.296968	0.293615	0.203878	0.21754	0.214486
CLEC4G	Inflammation	0.0291979	0.0643203	0.029607	0.0264612	0.0269529	0.0386343	0.0329534	0.0320089	-0.0288204	0.00682912	-0.0240616	-0.0259117	-0.024558	-0.0164015	-0.0190261	-0.0195562	0.0872162	0.121812	0.0832756	0.0788341	0.0784638	0.0936702	0.0849328	0.083574	0.323957	0.0283233	0.279591	0.322046	0.305106	0.168864	0.214031	0.22374	0.7202	0.770091	0.670236	0.793901	0.78921	0.558625	0.646677	0.657563
CLEC10A	Neurology	0.0088151	0.0112168	0.00881073	0.00880241	0.00858112	0.00906092	0.00905338	0.00881568	-0.00871	-0.00897594	-0.00867818	-0.00866477	-0.00882714	-0.0088949	-0.0088786	-0.00905105	0.0263402	0.0314095	0.0262996	0.0262696	0.0259894	0.0270167	0.0269854	0.0266824	0.324202	0.276271	0.323442	0.323298	0.333978	0.322642	0.322402	0.333508	0.717087	0.491951	0.716799	0.698506	0.698999	0.592196	0.573042	0.577042
EHBP1	Cardiometabolic II	0.0287078	NA	0.0286454	0.0286454	0.0290761	0.0287031	0.0287031	0.029083	-0.028392	NA	-0.0281299	-0.0281299	-0.0259196	-0.0299032	-0.0299032	-0.0275434	0.0858076	NA	0.0854206	0.0854206	0.0840718	0.0873094	0.0873094	0.0857093	0.324427	NA	0.322722	0.322722	0.300095	0.337098	0.337098	0.314115	0.908338	NA	0.907727	0.907727	0.938037	0.912814	0.912814	0.941678
EPS8L2	Oncology	0.0280912	-0.00277333	0.0280059	0.0378993	0.0379679	-0.0087345	-0.00545603	-0.00436418	-0.0278462	-0.038988	-0.028898	-0.0143048	-0.014236	-0.0436039	-0.0395922	-0.039897	0.0840286	0.0334413	0.0849097	0.0901035	0.0901719	0.0261349	0.0286802	0.0311686	0.324981	0.88069	0.334736	0.154765	0.154018	0.623459	0.754081	0.809768	0.148438	0.0671201	0.155	0.128403	0.128452	0.137852	0.127713	0.0858624
CD101	Oncology II	0.00941476	-0.00249222	0.00956072	0.0103832	0.00874718	0.00453102	0.00588477	0.00515573	-0.00934876	-0.0272498	-0.00926184	-0.00826689	-0.00999521	-0.0139002	-0.012452	-0.0127314	0.0281783	0.0222654	0.0283833	0.0290332	0.0274896	0.0229622	0.0242216	0.0230429	0.325396	0.843593	0.319472	0.275192	0.360335	0.62993	0.529345	0.57212	0.39326	0.494096	0.390707	0.358098	0.385924	0.266355	0.24183	0.230535
BIN2	Neurology	-0.0430534	NA	-0.0428672	-0.0428672	-0.0428672	-0.0430438	-0.0430438	-0.0430438	-0.128957	NA	-0.127763	-0.127763	-0.127763	-0.131249	-0.131249	-0.131249	0.04285	NA	0.0420287	0.0420287	0.0420287	0.0451619	0.0451619	0.0451619	0.325951	NA	0.32234	0.32234	0.32234	0.338845	0.338845	0.338845	0.906343	NA	0.905038	0.905038	0.905038	0.911016	0.911016	0.911016
TK1	Oncology II	-0.0413167	NA	-0.0405711	-0.0405711	-0.0405711	-0.0408143	-0.0408143	-0.0408143	-0.12378	NA	-0.120987	-0.120987	-0.120987	-0.125846	-0.125846	-0.125846	0.0411469	NA	0.0398446	0.0398446	0.0398446	0.0442177	0.0442177	0.0442177	0.3261	NA	0.322744	0.322744	0.322744	0.346829	0.346829	0.346829	0.371103	NA	0.361355	0.361355	0.361355	0.394713	0.394713	0.394713
ANGPT1	Inflammation	0.0801155	NA	0.0968641	0.0968641	0.0968641	0.115243	0.115243	0.115243	-0.0798635	NA	-0.064658	-0.064658	-0.064658	-0.0566363	-0.0566363	-0.0566363	0.240094	NA	0.258386	0.258386	0.258386	0.287122	0.287122	0.287122	0.326333	NA	0.239842	0.239842	0.239842	0.188802	0.188802	0.188802	0.38689	NA	0.538945	0.538945	0.538945	0.825506	0.825506	0.825506
GALNT5	Cardiometabolic II	0.0114708	0.019043	0.0127604	0.0117552	0.0132107	0.0133344	0.0129104	0.0145618	-0.0115455	-0.00504133	-0.00924018	-0.0102929	-0.00882959	-0.00941077	-0.00950174	-0.00782309	0.034487	0.0431274	0.034761	0.0338032	0.0352509	0.0360795	0.0353226	0.0369467	0.328668	0.121212	0.255628	0.296035	0.240083	0.250543	0.258886	0.202311	0.526284	0.393473	0.489466	0.554333	0.55881	0.480756	0.525478	0.523377
IPCEF1	Neurology	-0.0499497	-0.0709874	-0.0483011	-0.0483011	-0.0483011	-0.0533909	-0.0533909	-0.0533909	-0.150273	-0.18302	-0.150557	-0.150557	-0.150557	-0.158027	-0.158027	-0.158027	0.0503741	0.0410452	0.053955	0.053955	0.053955	0.0512449	0.0512449	0.0512449	0.329145	0.214275	0.354551	0.354551	0.354551	0.317272	0.317272	0.317272	0.787058	0.610937	0.78966	0.78966	0.78966	0.753611	0.753611	0.753611
STC1	Neurology	-0.0735208	NA	-0.0625733	-0.0971344	-0.0971344	-0.0811223	-0.089751	-0.089751	-0.22136	NA	-0.235525	-0.230646	-0.230646	-0.283089	-0.229563	-0.229563	0.0743184	NA	0.110379	0.036377	0.036377	0.120845	0.0500615	0.0500615	0.329712	NA	0.478259	0.153884	0.153884	0.43114	0.208328	0.208328	0.342072	NA	0.338188	0.461623	0.461623	0.341731	0.411011	0.411011
APOA2	Inflammation II	-0.0833482	NA	-0.0785464	-0.0785464	-0.0785464	-0.0793881	-0.0793881	-0.0793881	-0.251111	NA	-0.241062	-0.241062	-0.241062	-0.252104	-0.252104	-0.252104	0.0844148	NA	0.0839694	0.0839694	0.0839694	0.0933274	0.0933274	0.0933274	0.33018	NA	0.343496	0.343496	0.343496	0.367646	0.367646	0.367646	0.0740961	NA	0.0773236	0.0773236	0.0773236	0.098667	0.098667	0.098667
TFRC	Cardiometabolic	0.0103363	-0.00946796	0.00956367	0.00956367	0.00820054	0.00943388	0.00943388	0.00821714	-0.0104721	-0.0369346	-0.0115334	-0.0115334	-0.0130852	-0.0145369	-0.0145369	-0.0157857	0.0311448	0.0179987	0.0306607	0.0306607	0.0294863	0.0334047	0.0334047	0.03222	0.330261	0.499286	0.374279	0.374279	0.450193	0.440495	0.440495	0.502237	0.681768	0.808811	0.748453	0.748453	0.790141	0.832096	0.832096	0.829076
LIF	Neurology	-0.114535	NA	-0.111812	-0.111812	-0.111812	-0.114232	-0.114232	-0.114232	-0.346049	NA	-0.329402	-0.329402	-0.329402	-0.354344	-0.354344	-0.354344	0.116979	NA	0.105778	0.105778	0.105778	0.125881	0.125881	0.125881	0.332228	NA	0.313859	0.313859	0.313859	0.351111	0.351111	0.351111	0.873185	NA	0.860862	0.860862	0.860862	0.879448	0.879448	0.879448
TNN	Cardiometabolic II	-0.00654788	0.00140984	-0.00655208	-0.00696036	-0.00676918	-0.00527134	-0.00564573	-0.00542746	-0.0198238	-0.0159967	-0.0198449	-0.020238	-0.0200085	-0.0189118	-0.0192713	-0.0190116	0.00672802	0.0188164	0.00674072	0.00631728	0.00647015	0.00836913	0.00797989	0.00815664	0.333702	0.873868	0.334007	0.304211	0.316287	0.448795	0.416732	0.433572	0.129451	0.287134	0.129331	0.141812	0.110588	0.206028	0.224011	0.182261
FOLH1	Inflammation II	0.0682089	NA	0.0607702	0.0352883	0.0352883	0.0688452	0.0409656	0.0409656	-0.0701779	NA	-0.0584957	-0.078045	-0.078045	-0.0615277	-0.0825759	-0.0825759	0.206596	NA	0.180036	0.148622	0.148622	0.199218	0.164507	0.164507	0.334025	NA	0.317954	0.541683	0.541683	0.300675	0.51575	0.515749	0.62865	NA	0.610127	0.804425	0.804425	0.655959	0.818012	0.818012
ANXA3	Neurology	-0.0473294	NA	-0.0473944	-0.0473944	-0.0473944	-0.0473918	-0.0473918	-0.0473918	-0.14347	NA	-0.143252	-0.143252	-0.143252	-0.146434	-0.146434	-0.146434	0.0488112	NA	0.0484636	0.0484636	0.0484636	0.0516507	0.0516507	0.0516507	0.334606	NA	0.33252	0.33252	0.33252	0.348325	0.348325	0.348325	0.858364	NA	0.853324	0.853324	0.853324	0.865073	0.865073	0.865073
ACRBP	Oncology II	0.0446249	0.0487933	0.0462232	0.0462232	0.0462232	0.0416606	0.0416606	0.0416606	-0.0462376	-0.0276959	-0.0394938	-0.0394938	-0.0394938	-0.0536226	-0.0536226	-0.0536226	0.135488	0.125282	0.13194	0.13194	0.13194	0.136944	0.136944	0.136944	0.335754	0.211197	0.29055	0.29055	0.29055	0.391471	0.391471	0.391471	0.853921	0.860802	0.849849	0.849849	0.849849	0.873626	0.873626	0.873626
ITIH4	Inflammation II	-0.0211905	-0.0282199	-0.0190884	-0.0191895	-0.0220713	-0.0226864	-0.0172054	-0.0199981	-0.0644289	-0.0671471	-0.0683978	-0.0644532	-0.0748977	-0.0582772	-0.0539634	-0.0566031	0.0220479	0.0107073	0.030221	0.0260742	0.0307551	0.0129045	0.0195526	0.0166068	0.33678	0.155358	0.448014	0.406017	0.41285	0.211548	0.358931	0.284271	0.735902	0.382248	0.776558	0.770623	0.76529	0.525386	0.763849	0.769753
CALCA	Neurology	0.0418718	0.0489587	0.0364266	0.0408463	0.0407962	0.0370385	0.0303005	0.0285633	-0.0438191	-0.0413769	-0.0414148	-0.0481674	-0.047144	-0.0556819	-0.058051	-0.0596621	0.127563	0.139294	0.114268	0.12986	0.128736	0.129759	0.118652	0.116789	0.338207	0.288131	0.359047	0.36845	0.363222	0.433665	0.501471	0.525724	0.706736	0.336818	0.743673	0.75774	0.739846	0.768008	0.739933	0.758911
ACADSB	Cardiometabolic II	-0.0270892	-0.013372	-0.0224053	-0.0215873	-0.0179719	-0.0150918	-0.0173599	-0.0143989	-0.0825681	-0.0569687	-0.0716004	-0.0674204	-0.0620455	-0.0586726	-0.0612382	-0.0576811	0.0283897	0.0302247	0.0267898	0.0242459	0.0261017	0.028489	0.0265185	0.0288834	0.338563	0.547733	0.372049	0.355936	0.424167	0.497312	0.438084	0.514382	0.583413	0.581323	0.545393	0.498509	0.500843	0.496928	0.473931	0.479627
KLRF1	Inflammation II	-0.0225145	-0.0151692	-0.0218165	-0.0204848	-0.0202108	-0.0188691	-0.0178057	-0.0186378	-0.068709	-0.0642375	-0.0688339	-0.0670175	-0.0655105	-0.0678806	-0.0666048	-0.0658962	0.0236801	0.0338991	0.025201	0.0260479	0.025089	0.0301424	0.0309935	0.0286205	0.339449	0.544572	0.363118	0.388234	0.381873	0.450505	0.47452	0.439537	0.800442	0.908417	0.810663	0.880532	0.920396	0.88017	0.951826	0.958906
TJAP1	Oncology	-0.110539	NA	-0.106255	-0.106255	-0.106255	-0.108519	-0.108519	-0.108519	-0.337599	NA	-0.321597	-0.321597	-0.321597	-0.346096	-0.346096	-0.346096	0.116521	NA	0.109087	0.109087	0.109087	0.129057	0.129057	0.129057	0.339999	NA	0.333498	0.333498	0.333498	0.370646	0.370646	0.370646	0.477576	NA	0.448654	0.448654	0.448654	0.502875	0.502875	0.502875
THY1	Neurology	-0.0149331	-0.0095535	-0.0146453	-0.0149921	-0.0144406	-0.012231	-0.0127006	-0.0126447	-0.0456674	-0.0444823	-0.0441235	-0.0438871	-0.0423095	-0.0412246	-0.0415071	-0.0412398	0.0158012	0.0253753	0.0148329	0.0139029	0.0134283	0.0167626	0.016106	0.0159504	0.340945	0.591906	0.330183	0.30919	0.30983	0.408342	0.387516	0.38611	0.380263	0.375855	0.356746	0.363742	0.360129	0.376559	0.390604	0.390634
GBP2	Inflammation	-0.0400765	NA	-0.0427201	-0.0427201	-0.0420574	-0.0489406	-0.0489406	-0.0488154	-0.122679	NA	-0.135181	-0.135181	-0.119628	-0.160368	-0.160368	-0.147454	0.0425263	NA	0.0497411	0.0497411	0.0355135	0.0624869	0.0624869	0.0498236	0.341646	NA	0.365164	0.365164	0.287939	0.389323	0.389323	0.332064	0.832577	NA	0.842398	0.842398	0.78682	0.8588	0.8588	0.815657
ERN1	Oncology II	0.0427112	NA	0.0424533	0.0132053	0.0605583	0.0426218	0.00342688	0.0402503	-0.0455076	NA	-0.045114	-0.101186	-0.0613739	-0.0483173	-0.124737	-0.0445766	0.13093	NA	0.130021	0.127597	0.182491	0.133561	0.13159	0.125077	0.342663	NA	0.342008	0.821002	0.330341	0.358302	0.958205	0.35237	0.00515296	NA	0.00524432	0.00403509	0.0142375	0.00739411	0.00587289	0.00345991
AOC1	Inflammation	0.0242074	0.0249223	0.0283688	0.0261158	0.0261158	0.0341537	0.0245163	0.0245163	-0.0258985	-0.0139628	-0.0177705	-0.0155377	-0.0155377	-0.00300406	-0.0185043	-0.0185043	0.0743132	0.0638074	0.0745081	0.0677692	0.0677692	0.0713114	0.0675369	0.0675369	0.343686	0.209049	0.22817	0.219127	0.219127	0.0716228	0.264023	0.264023	0.267869	0.209921	0.245308	0.135996	0.135996	0.245013	0.121061	0.121061
TNFSF14	Neurology	-0.0197107	-0.0270758	-0.0195821	-0.0174286	-0.0180535	-0.0191773	-0.0179262	-0.0190008	-0.0605168	-0.0641734	-0.0571566	-0.0542335	-0.0543507	-0.0575204	-0.0556512	-0.0564465	0.0210953	0.0100219	0.0179923	0.0193764	0.0182438	0.0191659	0.0197988	0.0184448	0.343776	0.152579	0.307043	0.353347	0.329638	0.326952	0.351679	0.319964	0.976613	0.473119	0.973841	0.985518	0.989453	0.902638	0.963693	0.956242
NTF3	Inflammation	0.0260251	0.0317503	0.0249229	0.0241302	0.0162971	0.0311816	0.0320045	0.0255143	-0.0280227	-0.0239915	-0.0248788	-0.0312652	-0.035225	-0.0224437	-0.0265576	-0.0279822	0.0800729	0.0874921	0.0747246	0.0795256	0.0678192	0.0848068	0.0905667	0.0790108	0.345291	0.264256	0.326667	0.393238	0.535283	0.254427	0.284111	0.349904	0.245922	0.344887	0.195787	0.148289	0.294705	0.257383	0.219114	0.314741
NBL1	Oncology	0.0405708	0.0458373	0.0378885	0.0223387	0.0223387	0.0434019	0.0307125	0.0307125	-0.0438292	-0.0467359	-0.0524988	-0.0659792	-0.0659792	-0.0442959	-0.0561636	-0.0561636	0.124971	0.138411	0.128276	0.110657	0.110657	0.1311	0.117589	0.117589	0.346117	0.331812	0.411317	0.620076	0.620076	0.332051	0.48838	0.48838	0.965413	0.687621	0.97876	0.946743	0.946743	0.942039	0.880277	0.880277
SCGB1A1	Inflammation	0.015253	0.018744	0.0132967	0.0133665	0.0119903	0.00624921	0.00854711	0.00899495	-0.0164855	-0.0120124	-0.0199126	-0.0215596	-0.0256728	-0.0305219	-0.0286366	-0.0298163	0.0469916	0.0495005	0.0465061	0.0482927	0.0496535	0.0430204	0.0457308	0.0478062	0.34623	0.232294	0.432599	0.453199	0.532647	0.739064	0.652335	0.649653	0.2917	0.0641829	0.291577	0.275126	0.32569	0.294686	0.249431	0.319158
SPARC	Oncology	-0.0558581	-0.0640474	-0.055996	-0.055996	-0.055996	-0.0562111	-0.0562111	-0.0562111	-0.172345	-0.196704	-0.171481	-0.171481	-0.171481	-0.176488	-0.176488	-0.176488	0.0606293	0.0686087	0.0594887	0.0594887	0.0594887	0.0640661	0.0640661	0.0640661	0.347298	0.344003	0.341938	0.341938	0.341938	0.359676	0.359676	0.359676	0.951929	0.966892	0.954404	0.954404	0.954404	0.953265	0.953265	0.953265
APOF	Inflammation II	0.024043	NA	0.0240381	0.0240381	0.0326331	0.024052	0.024052	0.0304234	-0.0261639	NA	-0.0260396	-0.0260396	-0.0167793	-0.0275266	-0.0275266	-0.0220534	0.0742498	NA	0.0741159	0.0741159	0.0820456	0.0756305	0.0756305	0.0829002	0.347944	NA	0.3468	0.3468	0.195525	0.360735	0.360735	0.255836	0.976594	NA	0.97623	0.97623	0.933279	0.977677	0.977677	0.959524
NUCB2	Oncology	0.01336	0.0115223	0.0169206	0.0180773	0.016699	0.0124016	0.0139	0.0130825	-0.014584	-0.019961	-0.0143368	-0.0133667	-0.0138321	-0.0146089	-0.0129401	-0.0130417	0.041304	0.0430056	0.0481779	0.0495212	0.0472301	0.0394121	0.0407401	0.0392066	0.34873	0.473183	0.288694	0.25983	0.283719	0.368174	0.31009	0.326341	0.308974	0.446149	0.351841	0.378512	0.343648	0.319642	0.353606	0.329651
SNX15	Inflammation II	0.0131595	0.0242279	0.0132695	0.010454	0.0087505	0.018274	0.0145419	0.0115934	-0.0144177	-0.00744932	-0.015412	-0.0190455	-0.0206479	-0.0134	-0.0179013	-0.0209146	0.0407367	0.0559051	0.041951	0.0399535	0.0381489	0.049948	0.046985	0.0441013	0.34965	0.13386	0.364523	0.487324	0.559633	0.258146	0.379668	0.484561	0.876841	0.75532	0.884992	0.827612	0.791237	0.481385	0.404798	0.349506
HEG1	Inflammation II	-0.0395586	NA	-0.0394596	-0.0271741	-0.0253716	-0.0396037	-0.0273161	-0.0254967	-0.122636	NA	-0.122157	-0.107839	-0.105882	-0.125061	-0.110856	-0.108874	0.0435192	NA	0.0432378	0.0534909	0.0551385	0.0458534	0.0562243	0.0578802	0.350684	NA	0.34968	0.509084	0.536803	0.363713	0.521607	0.548934	0.283075	NA	0.279297	0.304932	0.351794	0.303584	0.329433	0.377106
MTIF3	Oncology II	-0.0377674	NA	-0.0376132	-0.0376132	-0.0376132	-0.0377592	-0.0377592	-0.0377592	-0.117211	NA	-0.115975	-0.115975	-0.115975	-0.119663	-0.119663	-0.119663	0.0416764	NA	0.0407484	0.0407484	0.0407484	0.0441442	0.0441442	0.0441442	0.351459	NA	0.346821	0.346821	0.346821	0.366215	0.366215	0.366215	0.710498	NA	0.706863	0.706863	0.706863	0.72539	0.72539	0.72539
ST3GAL1	Oncology	-0.0196134	-0.0217265	-0.0212143	-0.0253732	-0.0268754	-0.0215422	-0.0248503	-0.0258718	-0.0609294	-0.0653549	-0.0620567	-0.0656186	-0.0664704	-0.0637718	-0.0667794	-0.0672382	0.0217026	0.0219019	0.0196281	0.0148723	0.0127195	0.0206874	0.0170788	0.0154945	0.35215	0.329045	0.308659	0.216578	0.183405	0.317398	0.245389	0.220265	0.692717	0.887119	0.615672	0.604617	0.575726	0.55295	0.585068	0.574331
CHIT1	Cardiometabolic	-0.00583641	-0.00555402	-0.00584787	-0.00586559	-0.00590175	-0.0057915	-0.00580991	-0.00585916	-0.018149	-0.022697	-0.0181799	-0.0181965	-0.0182187	-0.0184427	-0.0184599	-0.0184937	0.00647617	0.011589	0.00648416	0.00646533	0.00641525	0.00685971	0.00684008	0.0067754	0.352857	0.525433	0.352672	0.351172	0.347666	0.369592	0.368027	0.363395	0.806817	0.918705	0.806798	0.803189	0.800283	0.838552	0.834997	0.834142
SIL1	Cardiometabolic II	0.0901596	NA	0.08795	0.08795	0.0970644	0.0892359	0.0892359	0.0986172	-0.100479	NA	-0.0957702	-0.0957702	-0.0816596	-0.108419	-0.108419	-0.0916609	0.280799	NA	0.27167	0.27167	0.275788	0.286891	0.286891	0.288895	0.353961	NA	0.348107	0.348107	0.287125	0.376226	0.376226	0.30972	0.663663	NA	0.647399	0.647399	0.516022	0.679178	0.679178	0.543727
CD83	Inflammation	0.0339544	0.00725234	0.0325943	0.0367716	0.0485517	0.0458126	0.0476404	0.0668925	-0.0378415	-0.0567378	-0.0390287	-0.0288262	-0.0440575	-0.0347307	-0.0273363	-0.0208609	0.10575	0.0712424	0.104217	0.102369	0.141161	0.126356	0.122617	0.154646	0.353966	0.82421	0.372423	0.271907	0.304167	0.264929	0.212997	0.135166	0.569944	0.534881	0.5248	0.582645	0.552515	0.349595	0.458535	0.391211
LHPP	Inflammation	0.0116839	0.00599993	0.0115782	0.0134361	0.0202187	0.0106371	0.0117909	0.0172779	-0.0130339	-0.0232993	-0.0129656	-0.0120648	-0.0109409	-0.0137756	-0.0125666	-0.0135106	0.0364017	0.0352991	0.036122	0.0389369	0.0513783	0.0350497	0.0361485	0.0480664	0.354208	0.688152	0.355182	0.301753	0.203454	0.393109	0.342735	0.271378	0.381492	0.766569	0.380157	0.409385	0.360828	0.385565	0.405936	0.409292
TPMT	Oncology	-0.0109799	-0.013017	-0.0105565	-0.0114195	-0.0107826	-0.0109837	-0.0118639	-0.0112434	-0.034241	-0.0413033	-0.0337791	-0.0345637	-0.0337918	-0.0349561	-0.0357506	-0.0349209	0.0122812	0.0152693	0.012666	0.0117247	0.0122266	0.0129887	0.0120229	0.0124341	0.354885	0.367083	0.372948	0.333516	0.358368	0.369177	0.330326	0.352008	0.164116	0.149314	0.150215	0.149546	0.115312	0.144465	0.143937	0.112459
RRM2	Oncology	0.108278	NA	0.107095	0.107095	0.107095	0.109535	0.109535	0.109535	-0.121338	NA	-0.108678	-0.108678	-0.108678	-0.12945	-0.12945	-0.12945	0.337894	NA	0.322869	0.322869	0.322869	0.348519	0.348519	0.348519	0.355361	NA	0.330657	0.330657	0.330657	0.369017	0.369017	0.369017	0.259589	NA	0.240633	0.240633	0.240633	0.297046	0.297046	0.297046
MEGF9	Cardiometabolic	-0.015328	-0.00594265	-0.0151708	-0.0152389	-0.016098	-0.0135896	-0.0136472	-0.0155431	-0.0478623	-0.0389945	-0.0481099	-0.0481694	-0.0514379	-0.0446641	-0.0447144	-0.046505	0.0172063	0.0271092	0.0177682	0.0176917	0.019242	0.017485	0.01742	0.0154189	0.355796	0.724541	0.366682	0.364413	0.371965	0.391371	0.389254	0.325158	0.723576	0.9126	0.724384	0.723845	0.6977	0.779349	0.7785	0.749365
OGN	Neurology	-0.00971344	0.00727193	-0.00987191	-0.00884666	-0.0110201	-0.00621311	-0.00502358	-0.00672671	-0.0303766	-0.021386	-0.0307001	-0.0295833	-0.031709	-0.0273019	-0.0260476	-0.0276484	0.0109497	0.0359299	0.0109563	0.01189	0.00966887	0.0148757	0.0160004	0.014195	0.356869	0.61895	0.352909	0.403066	0.296493	0.563644	0.639553	0.528587	0.905383	0.697435	0.912318	0.889315	0.858295	0.905515	0.859393	0.819384
DKK3	Cardiometabolic	0.0116549	-0.00527969	0.0118758	0.0121673	0.011592	0.0106023	0.0109429	0.00995335	-0.0132051	-0.0353542	-0.0125372	-0.0121951	-0.0126505	-0.01627	-0.0158624	-0.0167072	0.0365148	0.0247948	0.0362889	0.0365297	0.0358345	0.0374746	0.0377482	0.036614	0.358163	0.730787	0.340369	0.327647	0.34866	0.439349	0.423637	0.464337	0.640192	0.992777	0.637688	0.611091	0.621077	0.669608	0.642103	0.657901
CXADR	Inflammation	-0.0417093	NA	-0.0400731	-0.0630637	-0.0630637	-0.0378839	-0.054945	-0.054945	-0.130684	NA	-0.129055	-0.190569	-0.190569	-0.131301	-0.146292	-0.146292	0.0472652	NA	0.0489088	0.0644416	0.0644416	0.055533	0.0364024	0.0364024	0.358206	NA	0.377414	0.33235	0.33235	0.426709	0.238434	0.238434	0.416222	NA	0.43363	0.423393	0.423393	0.481688	0.471937	0.471937
PLXNB2	Cardiometabolic	0.00745883	0.00390479	0.00754753	0.00791467	0.00855182	0.00589094	0.0049524	0.0048304	-0.00848495	-0.0123061	-0.0108683	-0.0117125	-0.0115955	-0.0100616	-0.00910523	-0.00965068	0.0234026	0.0201156	0.0259633	0.0275418	0.0286991	0.0218434	0.01901	0.0193115	0.359189	0.636851	0.421818	0.429319	0.405445	0.469204	0.489892	0.513255	0.97895	0.800553	0.984703	0.989602	0.995223	0.949423	0.938526	0.947298
KRT5	Neurology	-0.0470371	NA	-0.046704	-0.046704	-0.0105598	-0.0469437	-0.0469437	-0.011342	-0.147717	NA	-0.145914	-0.145914	-0.101623	-0.150348	-0.150348	-0.106354	0.0536431	NA	0.052506	0.052506	0.0805032	0.0564603	0.0564603	0.0836704	0.359834	NA	0.356179	0.356179	0.820206	0.373578	0.373578	0.815009	0.694998	NA	0.691128	0.691128	0.414131	0.709234	0.709234	0.448802
PTPRH	Oncology II	0.00804699	-0.0015773	0.00803369	0.00835762	0.00844368	0.00489593	0.0053132	0.0056635	-0.00918812	-0.0253817	-0.00923805	-0.00887662	-0.00877268	-0.0133873	-0.012928	-0.0125593	0.0252821	0.0222271	0.0253054	0.0255919	0.02566	0.0231792	0.0235544	0.0238863	0.36014	0.89667	0.361954	0.341873	0.336424	0.599692	0.568076	0.54243	0.015097	0.0935831	0.0150642	0.0135362	0.0115417	0.075187	0.0682787	0.0592916
KLB	Neurology	0.00927858	0.0145648	0.0099374	0.010511	0.00984185	0.0113085	0.0119962	0.0114025	-0.0106009	-0.00697124	-0.0118001	-0.0114531	-0.0126256	-0.0104399	-0.00986372	-0.0106075	0.0291581	0.0361008	0.0316749	0.0324752	0.0323094	0.0330569	0.0338561	0.0334124	0.360298	0.184999	0.37025	0.348271	0.390584	0.308144	0.282115	0.309926	0.87778	0.951629	0.886204	0.898928	0.872557	0.901487	0.91488	0.878629
ICAM4	Inflammation	-0.0416822	NA	-0.0870592	-0.0765074	-0.0757507	-0.160771	-0.138667	-0.136553	-0.131036	NA	-0.231966	-0.226784	-0.224756	-0.333232	-0.310962	-0.302254	0.047672	NA	0.0578473	0.0737689	0.0732547	0.01169	0.0336284	0.0291492	0.360565	NA	0.238981	0.318357	0.319057	0.0676832	0.114699	0.106272	0.350219	NA	0.536054	0.843269	0.921548	0.843608	0.945877	0.677959
NAGK	Cardiometabolic II	0.0255175	0.0283057	0.0221473	0.0176201	0.0116155	0.0249633	0.021856	0.0153773	-0.0293723	-0.0181836	-0.0315	-0.0320697	-0.0326112	-0.0344597	-0.0371246	-0.0348881	0.0804072	0.0747951	0.0757946	0.0673099	0.0558422	0.0843863	0.0808366	0.0656427	0.362211	0.232731	0.418437	0.48705	0.606724	0.410297	0.467661	0.548775	0.302414	0.320579	0.289192	0.26535	0.382792	0.322993	0.298552	0.395147
CASP3	Cardiometabolic	-0.039282	NA	-0.0394711	-0.0394711	-0.0394711	-0.0395657	-0.0395657	-0.0395657	-0.124068	NA	-0.12371	-0.12371	-0.12371	-0.126961	-0.126961	-0.126961	0.0455039	NA	0.0447682	0.0447682	0.0447682	0.0478294	0.0478294	0.0478294	0.363843	NA	0.358431	0.358431	0.358431	0.374907	0.374907	0.374907	0.028668	NA	0.0286729	0.0286729	0.0286729	0.0363079	0.0363079	0.0363079
DNER	Inflammation	0.0130121	0.00921788	0.0130603	0.0133723	0.0117773	0.0131755	0.013535	0.0116759	-0.0150747	-0.0263135	-0.0151172	-0.0147725	-0.0162353	-0.015783	-0.0153875	-0.0171073	0.0410989	0.0447492	0.0412377	0.0415172	0.0397899	0.0421339	0.0424575	0.0404591	0.363871	0.611122	0.363642	0.351735	0.409926	0.372533	0.359031	0.426578	0.738633	0.669175	0.738526	0.733428	0.759812	0.721486	0.716003	0.744553
KLRK1	Neurology II	-0.0112107	-0.00936723	-0.0115581	-0.0114128	-0.0107339	-0.00748245	-0.0076607	-0.00789832	-0.0354155	-0.0376919	-0.0363595	-0.0355586	-0.0333765	-0.0303465	-0.0304982	-0.0306708	0.0129941	0.0189574	0.0132433	0.012733	0.0119087	0.0153816	0.0151768	0.0148741	0.363995	0.516869	0.361035	0.354238	0.352819	0.521253	0.510886	0.49664	0.375635	0.355046	0.377393	0.377592	0.383523	0.299829	0.30247	0.296583
VSIR	Cardiometabolic	-0.0157508	-0.0156035	-0.0166471	-0.0165688	-0.0168415	-0.00904117	-0.00850349	-0.00868334	-0.0497593	-0.0465523	-0.0520293	-0.0505504	-0.0508116	-0.0375301	-0.036461	-0.0366292	0.0182577	0.0153454	0.0187352	0.0174128	0.0171285	0.0194477	0.0194541	0.0192625	0.364014	0.323078	0.356452	0.339254	0.331198	0.533936	0.551084	0.542524	0.700804	0.809653	0.711361	0.602713	0.601371	0.600063	0.483263	0.47868
MRI1	Neurology II	-0.0142621	-0.00228822	-0.0135213	-0.0135087	-0.0135087	0.00775838	0.00732135	0.00732135	-0.0451445	-0.0370573	-0.0440698	-0.0427864	-0.0427864	-0.0227074	-0.0222372	-0.0222372	0.0166203	0.0324809	0.0170273	0.0157689	0.0157689	0.0382241	0.0368799	0.0368799	0.365386	0.897367	0.385662	0.36582	0.36582	0.617693	0.627348	0.627348	0.795003	0.48172	0.795118	0.811993	0.811993	0.606645	0.622971	0.622971
CHAD	Inflammation II	0.0298733	0.0350657	0.0303148	0.0309288	0.0237965	0.0403293	0.0369553	0.0259436	-0.0348278	-0.0323727	-0.0353825	-0.0327323	-0.037774	-0.0297258	-0.030654	-0.0384223	0.0945745	0.102504	0.0960121	0.0945899	0.085367	0.110384	0.104565	0.0903094	0.365497	0.308148	0.365789	0.340986	0.448744	0.259188	0.284027	0.429533	0.181297	0.242792	0.180288	0.182583	0.228152	0.223549	0.21708	0.236224
TMED8	Oncology II	-0.0637522	NA	0.0109567	0.0109567	0.0109567	0.00111682	0.00111682	0.00111682	-0.201885	NA	-0.226419	-0.226419	-0.226419	-0.269786	-0.269786	-0.269786	0.0743805	NA	0.248332	0.248332	0.248332	0.27202	0.27202	0.27202	0.365688	NA	0.927916	0.927916	0.927916	0.993553	0.993553	0.993553	0.114568	NA	0.288253	0.288253	0.288253	0.329883	0.329883	0.329883
ACYP1	Inflammation II	0.0171172	0.0145336	0.0209139	0.0209913	0.0203773	0.0240935	0.0241229	0.0235735	-0.0199928	-0.0249387	-0.0168634	-0.0163158	-0.0169811	-0.015224	-0.0146703	-0.0150383	0.0542272	0.0540059	0.0586911	0.0582985	0.0577356	0.0634109	0.0629162	0.0621854	0.365971	0.470507	0.277897	0.270115	0.285039	0.229731	0.222931	0.231459	0.0573714	0.0839475	0.10134	0.0725091	0.0693696	0.181505	0.134789	0.131683
CD200	Inflammation	0.0184712	-0.00782948	0.0176641	0.0145047	0.0165829	0.0143656	0.0128246	0.0125446	-0.0216311	-0.0571313	-0.0223807	-0.0247271	-0.0238138	-0.0276515	-0.028153	-0.0283261	0.0585736	0.0414724	0.0577088	0.0537366	0.0569796	0.0563827	0.0538022	0.0534153	0.366652	0.755606	0.387283	0.468676	0.421068	0.502789	0.539611	0.547455	0.32836	0.122857	0.301796	0.590276	0.636921	0.209487	0.414328	0.391835
ORM1	Inflammation II	0.0113769	0.00600795	0.011432	0.00755114	0.00616215	0.01064	0.00773209	0.00651688	-0.013354	-0.0256271	-0.0133742	-0.0170158	-0.0183504	-0.0151228	-0.0177953	-0.0189769	0.0361079	0.037643	0.0362381	0.0321181	0.0306747	0.0364028	0.0332594	0.0320107	0.367249	0.709725	0.366391	0.546886	0.622217	0.41825	0.552738	0.616358	0.508404	0.514668	0.5086	0.433892	0.42685	0.49339	0.480152	0.499747
PLB1	Neurology II	0.00666487	0.00543749	0.00668865	0.00653646	0.00678761	0.00576541	0.0058431	0.00590745	-0.00783002	-0.012406	-0.00784162	-0.00777755	-0.00766515	-0.00808494	-0.00799664	-0.00788919	0.0211598	0.023281	0.0212189	0.0208505	0.0212404	0.0196158	0.0196828	0.0197041	0.367478	0.550332	0.36694	0.37078	0.357322	0.414578	0.407959	0.401347	0.0771105	0.281138	0.0772205	0.0702228	0.0506098	0.0849394	0.0788975	0.056827
CDC27	Oncology	0.0481095	NA	0.0480177	0.0480177	0.0480177	0.0480905	0.0480905	0.0480905	-0.056663	NA	-0.0557698	-0.0557698	-0.0557698	-0.0596282	-0.0596282	-0.0596282	0.152882	NA	0.151805	0.151805	0.151805	0.155809	0.155809	0.155809	0.368132	NA	0.364521	0.364521	0.364521	0.381565	0.381565	0.381565	0.89897	NA	0.895639	0.895639	0.895639	0.903883	0.903883	0.903883
DBH	Inflammation II	0.00670265	0.00421091	0.00732866	0.00675737	0.00810503	0.00631651	0.00584712	0.00933849	-0.00797883	-0.0132737	-0.00914597	-0.00935796	-0.00921244	-0.00808481	-0.0083628	-0.00689533	0.0213841	0.0216955	0.0238033	0.0228727	0.0254225	0.0207178	0.020057	0.0255723	0.370895	0.636907	0.383273	0.411169	0.358978	0.389981	0.419961	0.259545	0.305969	0.711119	0.359701	0.345495	0.3303	0.342093	0.347891	0.26525
PTGR1	Cardiometabolic II	-0.00944745	-0.00314523	-0.00946478	-0.0110286	-0.0091243	-0.00900017	-0.00971947	-0.00806036	-0.0301598	-0.0279925	-0.0301815	-0.0317477	-0.0301039	-0.0304602	-0.0313593	-0.030088	0.011265	0.021702	0.0112519	0.00969057	0.0118552	0.0124598	0.0119204	0.0139672	0.371328	0.804059	0.37055	0.296824	0.393983	0.41108	0.37869	0.473256	0.0650484	0.204928	0.0649583	0.0534386	0.067008	0.070913	0.0647074	0.0764215
SDC1	Cardiometabolic	0.0301009	0.0233024	0.0348009	0.0348009	0.0370995	0.0268577	0.0268577	0.0291416	-0.0359215	-0.0468267	-0.0334948	-0.0334948	-0.0304451	-0.0409745	-0.0409745	-0.0379365	0.0961232	0.0934315	0.103097	0.103097	0.104644	0.0946899	0.0946899	0.0962197	0.371544	0.514882	0.317929	0.317929	0.281691	0.437728	0.437728	0.394496	0.375608	0.229568	0.426715	0.426715	0.437543	0.323829	0.323829	0.32669
NINJ1	Oncology	-0.01801	-0.0174413	-0.017976	-0.017333	-0.0259524	-0.0179902	-0.0173391	-0.0162132	-0.0575268	-0.0589207	-0.0575025	-0.0567923	-0.0668324	-0.0586467	-0.0579209	-0.0559384	0.0215069	0.0240381	0.0215505	0.0221262	0.0149277	0.0226663	0.0232428	0.023512	0.371717	0.409867	0.372736	0.38927	0.213402	0.385795	0.402359	0.423753	0.131909	0.105649	0.131337	0.122613	0.427549	0.146495	0.137214	0.17079
TNFSF8	Cardiometabolic II	0.018997	0.0212836	0.0190329	0.0218718	0.0185643	0.0190087	0.0217755	0.0190678	-0.0227334	-0.0218231	-0.0226833	-0.018582	-0.0210788	-0.0238443	-0.0197825	-0.0216732	0.0607275	0.0643902	0.0607491	0.0623256	0.0582073	0.0618617	0.0633336	0.0598088	0.372265	0.333187	0.3712	0.289292	0.358711	0.384628	0.30443	0.35898	0.706442	0.706687	0.705933	0.528698	0.53869	0.719133	0.549459	0.561441
PTX3	Inflammation	-0.0515126	NA	-0.0511166	-0.050907	-0.050907	-0.0512048	-0.0508795	-0.0508795	-0.164818	NA	-0.162254	-0.155325	-0.155325	-0.168051	-0.15979	-0.15979	0.0617929	NA	0.0600211	0.0535112	0.0535112	0.0656411	0.0580309	0.0580309	0.372893	NA	0.367341	0.339304	0.339304	0.390393	0.359859	0.359859	0.625871	NA	0.614124	0.661029	0.661029	0.643797	0.68885	0.68885
WFDC2	Oncology	-0.0406994	NA	-0.0405568	-0.0405568	-0.0405568	-0.0401607	-0.0401607	-0.0401607	-0.130228	NA	-0.129176	-0.129176	-0.129176	-0.132348	-0.132348	-0.132348	0.0488295	NA	0.048062	0.048062	0.048062	0.0520268	0.0520268	0.0520268	0.372934	NA	0.369726	0.369726	0.369726	0.393192	0.393192	0.393192	0.448624	NA	0.44246	0.44246	0.44246	0.473871	0.473871	0.473871
THBS4	Cardiometabolic	-0.019796	-0.0157175	-0.0197935	-0.0202048	-0.0151989	-0.0178988	-0.0174266	-0.00872326	-0.0634054	-0.0567573	-0.0633557	-0.0606196	-0.0593297	-0.0567974	-0.0557539	-0.0555129	0.0238135	0.0253223	0.0237687	0.02021	0.028932	0.0209997	0.0209007	0.0380664	0.373626	0.452875	0.373168	0.327157	0.499662	0.367131	0.372847	0.714808	0.849882	0.53932	0.846457	0.869332	0.888609	0.806852	0.823895	0.864703
HNMT	Neurology	0.00865777	-0.00160824	0.00867636	0.00902983	0.00914974	0.00860769	0.00900377	0.00905562	-0.0104389	-0.0262514	-0.010465	-0.0100671	-0.00989537	-0.0110649	-0.0106236	-0.0105875	0.0277545	0.023035	0.0278177	0.0281268	0.0281949	0.0282803	0.0286311	0.0286987	0.374229	0.898221	0.374321	0.354054	0.34639	0.391127	0.368597	0.36623	0.49213	0.575901	0.491635	0.469487	0.579297	0.582648	0.558353	0.659774
KIF1C	Cardiometabolic II	-0.124219	NA	-0.121374	0.0976454	0.10391	-0.12404	0.0334712	0.0480969	-0.399118	NA	-0.380251	-0.16912	-0.153975	-0.410068	-0.274636	-0.248486	0.150681	NA	0.137503	0.364411	0.361795	0.161989	0.341578	0.34468	0.375808	NA	0.358135	0.473117	0.429684	0.395345	0.831389	0.7506	0.363499	NA	0.342613	0.197769	0.34502	0.380008	0.207119	0.308339
CPE	Oncology	0.0158217	0.0100367	0.015861	0.0195931	0.0175303	0.0169993	0.0204307	0.0198986	-0.0192651	-0.0300741	-0.0193332	-0.0151613	-0.0168808	-0.0191593	-0.015278	-0.0149098	0.0509085	0.0501474	0.0510552	0.0543475	0.0519414	0.053158	0.0561395	0.054707	0.376801	0.623829	0.377074	0.269183	0.318047	0.35682	0.262121	0.262529	0.36563	0.512099	0.364167	0.288205	0.315811	0.386408	0.31255	0.358492
CX3CL1	Neurology	0.0203014	0.0239653	0.0204986	0.0234157	0.0234157	0.0207973	0.0188344	0.0188344	-0.0247744	-0.0250399	-0.0247633	-0.0251458	-0.0251458	-0.0243997	-0.0325621	-0.0325621	0.0653772	0.0729706	0.0657605	0.0719773	0.0719773	0.0659943	0.0702309	0.0702309	0.377379	0.337814	0.374732	0.344624	0.344624	0.367124	0.472613	0.472613	0.933555	0.994239	0.933034	0.92804	0.92804	0.95929	0.960312	0.960312
FOLR2	Neurology	-0.0368338	NA	-0.0366444	-0.0350983	-0.0384732	-0.0366203	-0.0297082	-0.0378696	-0.11873	NA	-0.117925	-0.112885	-0.114091	-0.120777	-0.111293	-0.115852	0.0450626	NA	0.0446357	0.0426883	0.0371447	0.0475366	0.0518767	0.0401133	0.378039	NA	0.376895	0.376501	0.318669	0.393735	0.475414	0.341206	0.26438	NA	0.261345	0.0991739	0.111091	0.284145	0.149089	0.130782
SARG	Cardiometabolic II	0.0884042	NA	0.0875207	0.0875207	0.0875207	0.0884206	0.0884206	0.0884206	-0.108289	NA	-0.103716	-0.103716	-0.103716	-0.114221	-0.114221	-0.114221	0.285098	NA	0.278758	0.278758	0.278758	0.291062	0.291062	0.291062	0.378367	NA	0.369724	0.369724	0.369724	0.392434	0.392434	0.392434	0.71469	NA	0.70892	0.70892	0.70892	0.721893	0.721893	0.721893
AGR2	Neurology	0.0434373	NA	0.0431968	0.0431968	0.0431968	0.0434098	0.0434098	0.0434098	-0.0535573	NA	-0.0524971	-0.0524971	-0.0524971	-0.0562645	-0.0562645	-0.0562645	0.140432	NA	0.138891	0.138891	0.138891	0.143084	0.143084	0.143084	0.380088	NA	0.376297	0.376297	0.376297	0.393329	0.393329	0.393329	0.678537	NA	0.673623	0.673623	0.673623	0.69228	0.69228	0.69228
CXCL12	Inflammation	0.020126	0.029297	0.0203221	0.0203221	0.0184144	0.0221657	0.0221657	0.0215978	-0.0248701	-0.0220851	-0.024818	-0.024818	-0.0265181	-0.0235834	-0.0235834	-0.0226874	0.0651221	0.0806792	0.0654622	0.0654622	0.0633468	0.0679147	0.0679147	0.0658829	0.380671	0.263768	0.377574	0.377574	0.421837	0.342308	0.342308	0.339138	0.478773	0.450638	0.47493	0.47493	0.428461	0.459392	0.459392	0.393144
RNASET2	Cardiometabolic	0.0104135	0.0217103	0.0101301	0.0101301	0.0102502	0.0105124	0.0105124	0.0109579	-0.0128733	-0.0081282	-0.0134895	-0.0134895	-0.0131962	-0.0137806	-0.0137806	-0.0131243	0.0337002	0.0515488	0.0337497	0.0337497	0.0336966	0.0348054	0.0348054	0.03504	0.380778	0.153852	0.400574	0.400574	0.39153	0.396357	0.396357	0.372487	0.893671	0.504733	0.908754	0.908754	0.911666	0.986775	0.986775	0.981209
MGMT	Inflammation	0.0100156	-0.000597209	0.0100683	0.00920249	0.00922386	0.00971572	0.00935128	0.0093553	-0.0124072	-0.028016	-0.01232	-0.0139959	-0.0138742	-0.0136402	-0.0143497	-0.0142506	0.0324384	0.0268215	0.0324566	0.0324009	0.0323219	0.0330716	0.0330522	0.0329612	0.381325	0.965949	0.378089	0.436869	0.433814	0.41489	0.43934	0.437303	0.862143	0.902055	0.861692	0.860388	0.858791	0.871266	0.8768	0.883374
PDCD1	Oncology	0.0183375	0.0171544	0.0172294	0.0182663	0.0286398	0.0153933	0.0158055	0.0238646	-0.0227481	-0.0263956	-0.0229466	-0.0221268	-0.0120521	-0.0233121	-0.023071	-0.0136703	0.059423	0.0607043	0.0574055	0.0586595	0.0693317	0.0540986	0.0546821	0.0613995	0.381695	0.440096	0.400612	0.375443	0.167752	0.435694	0.425546	0.212712	0.28838	0.448222	0.2786	0.233851	0.361081	0.288149	0.262166	0.360055
UPB1	Cardiometabolic II	0.147556	NA	0.144084	0.0555164	0.0555164	0.147536	0.0576957	0.0576957	-0.183572	NA	-0.165331	-0.232223	-0.232223	-0.196854	-0.262828	-0.262828	0.478683	NA	0.453498	0.343256	0.343256	0.491927	0.37822	0.37822	0.382449	NA	0.361407	0.705316	0.705316	0.401106	0.724237	0.724237	0.349683	NA	0.327417	0.193284	0.193284	0.368053	0.251063	0.251063
HPGDS	Oncology	0.00743673	0.00876968	0.00719775	0.00836458	0.00889715	0.00678747	0.00781581	0.00805022	-0.00926985	-0.0105733	-0.00922501	-0.00810003	-0.00797802	-0.0100712	-0.00897539	-0.00865929	0.0241433	0.0281126	0.0236205	0.0248292	0.0257723	0.0236461	0.024607	0.0247597	0.382961	0.374215	0.390335	0.319382	0.301436	0.430052	0.361608	0.345036	0.0293867	0.0408282	0.0291811	0.0339255	0.0334461	0.0375537	0.042804	0.0417858
GMFG	Cardiometabolic II	0.0696877	NA	0.0688373	0.0688373	0.0688373	0.0696451	0.069645	0.0696451	-0.087143	NA	-0.0826065	-0.0826065	-0.0826065	-0.0916083	-0.0916083	-0.0916083	0.226518	NA	0.220281	0.220281	0.220281	0.230898	0.230898	0.230898	0.383804	NA	0.372992	0.372992	0.372992	0.397271	0.397271	0.397271	0.943851	NA	0.941331	0.941331	0.941331	0.946876	0.946876	0.946876
KRT18	Oncology	-0.0979139	NA	-0.0904139	-0.0904139	-0.0904139	-0.0921108	-0.0921108	-0.0921108	-0.318268	NA	-0.298608	-0.298608	-0.298608	-0.320065	-0.320065	-0.320065	0.12244	NA	0.11778	0.11778	0.11778	0.135843	0.135843	0.135843	0.383806	NA	0.394676	0.394676	0.394676	0.428374	0.428374	0.428374	0.155449	NA	0.144142	0.144142	0.144142	0.18657	0.18657	0.18657
DSCAM	Neurology II	-0.00921007	-0.00284132	-0.00960317	-0.00859383	-0.00902924	-0.00909365	-0.00809918	-0.00853802	-0.0299855	-0.0259184	-0.030247	-0.0291837	-0.029607	-0.0302891	-0.0292259	-0.0296534	0.0115653	0.0202357	0.0110407	0.011996	0.0115485	0.0121018	0.0130275	0.0125774	0.384911	0.809309	0.361904	0.413326	0.389786	0.400405	0.452426	0.428062	0.215234	0.26113	0.206304	0.236894	0.289692	0.227269	0.258544	0.312377
CCL18	Cardiometabolic	-0.00916632	-0.0163134	-0.00926211	-0.00842424	-0.00794512	-0.0112761	-0.010348	-0.00988421	-0.0298472	-0.039947	-0.0298905	-0.0290018	-0.0284427	-0.0321535	-0.0311739	-0.0306329	0.0115146	0.00732021	0.0113663	0.0121533	0.0125524	0.00960122	0.0104779	0.0108644	0.385008	0.176091	0.378848	0.422327	0.447429	0.289781	0.330122	0.350467	0.0496447	0.111545	0.0494862	0.0439444	0.0412752	0.0654705	0.0574674	0.054121
KLK15	Oncology II	0.00600007	-0.00159725	0.00598011	0.00524218	0.00539246	0.00491054	0.00403093	0.0042154	-0.00756499	-0.0196094	-0.00759989	-0.00827374	-0.00810966	-0.00902184	-0.00983434	-0.00963496	0.0195651	0.0164149	0.0195601	0.0187581	0.0188946	0.0188429	0.0178962	0.0180657	0.385982	0.862021	0.388087	0.447149	0.433764	0.489692	0.568811	0.550827	0.306277	0.225149	0.301688	0.264975	0.262285	0.258154	0.216435	0.212811
ARG1	Oncology	0.0190894	0.0183894	0.0187359	0.0253686	0.0306016	0.0216457	0.02958	0.0339457	-0.0240718	-0.0269871	-0.0265395	-0.022805	-0.0149444	-0.0270024	-0.0212255	-0.0146553	0.0622506	0.0637658	0.0640114	0.0735422	0.0761477	0.0702938	0.0803854	0.0825467	0.386021	0.427021	0.417323	0.30201	0.187883	0.383167	0.253815	0.171015	0.304449	0.358959	0.303693	0.265662	0.214459	0.315743	0.268169	0.226557
FUCA1	Cardiometabolic	-0.0164173	-0.0210059	-0.0164346	-0.0132524	-0.0121378	-0.0191669	-0.0176093	-0.0163457	-0.0535462	-0.0709733	-0.0536437	-0.0502366	-0.0490183	-0.0574316	-0.0578636	-0.0567203	0.0207116	0.0289614	0.0207744	0.0237318	0.0247428	0.0190978	0.022645	0.0240288	0.38614	0.409965	0.386662	0.482489	0.518898	0.326222	0.391229	0.427488	0.959125	0.965917	0.958093	0.936712	0.937384	0.983323	0.96484	0.965054
TNFAIP8L2	Inflammation II	-0.0844188	NA	-0.0826272	-0.0826272	-0.0826272	-0.0839808	-0.0839808	-0.0839808	-0.276028	NA	-0.26581	-0.26581	-0.26581	-0.282238	-0.282238	-0.282238	0.107191	NA	0.100556	0.100556	0.100556	0.114277	0.114277	0.114277	0.387854	NA	0.37666	0.37666	0.37666	0.406409	0.406409	0.406409	0.713726	NA	0.697262	0.697262	0.697262	0.727535	0.727535	0.727535
PSAP	Cardiometabolic II	-0.0176093	-0.0149856	-0.017937	-0.0272808	-0.0272808	-0.0177249	-0.0278814	-0.0278814	-0.057722	-0.0609261	-0.0577701	-0.0675031	-0.0675031	-0.0589264	-0.0695043	-0.0695043	0.0225034	0.0309548	0.0218961	0.0129415	0.0129415	0.0234767	0.0137415	0.0137415	0.389559	0.522605	0.377463	0.183734	0.183734	0.399131	0.189218	0.189218	0.154761	0.191165	0.153371	0.354271	0.354271	0.169722	0.391019	0.391019
ANKMY2	Inflammation II	0.0584863	NA	0.0577553	0.0577553	0.0577553	0.0582562	0.0582562	0.0582562	-0.0749262	NA	-0.0724343	-0.0724343	-0.0724343	-0.0789866	-0.0789866	-0.0789866	0.191899	NA	0.187945	0.187945	0.187945	0.195499	0.195499	0.195499	0.390218	NA	0.38458	0.38458	0.38458	0.405433	0.405433	0.405433	0.523777	NA	0.51387	0.51387	0.51387	0.543583	0.543583	0.543583
AFAP1	Inflammation II	-0.00560254	-0.00352505	-0.00561526	-0.00555056	-0.0058182	-0.00526505	-0.00518983	-0.00549613	-0.0184032	-0.0206158	-0.018442	-0.0183652	-0.0186788	-0.0185082	-0.0184201	-0.0187437	0.00719812	0.0135657	0.00721146	0.00726408	0.00704245	0.00797809	0.0080404	0.00775142	0.390987	0.686027	0.390876	0.395913	0.375244	0.435851	0.441991	0.416133	0.871168	0.854714	0.871125	0.869182	0.834304	0.801009	0.79829	0.770864
ARHGEF10	Neurology II	0.0148598	0.00997254	0.0162165	0.0150616	0.0162681	0.0148656	0.0147236	0.0165472	-0.0191654	-0.0260663	-0.0202886	-0.0197481	-0.0173451	-0.0216413	-0.0200068	-0.0180556	0.0488849	0.0460114	0.0527216	0.0498714	0.0498814	0.0513724	0.0494541	0.05115	0.392012	0.587575	0.383935	0.396412	0.342833	0.424815	0.406026	0.348624	0.515546	0.368719	0.538446	0.496683	0.532775	0.505623	0.472153	0.561008
GASK1A	Cardiometabolic II	-0.0064957	-0.00944273	-0.0067553	-0.0063974	-0.00641083	-0.00621673	-0.00573911	-0.00539401	-0.0213776	-0.0301261	-0.0218179	-0.021438	-0.0215221	-0.0212446	-0.0207225	-0.0203433	0.00838618	0.0112407	0.00830728	0.00864316	0.00870049	0.00881116	0.00924428	0.00955529	0.392278	0.370897	0.379396	0.404474	0.405694	0.417482	0.452816	0.479445	0.0846628	0.295772	0.0868429	0.0896348	0.071641	0.0703577	0.0720255	0.0501765
ROBO2	Neurology	-0.0325427	0.00846442	-0.0319344	-0.0500428	-0.0500428	-0.0121021	-0.049861	-0.049861	-0.107482	-0.0733687	-0.106406	-0.126072	-0.126072	-0.0785404	-0.12878	-0.12878	0.0423969	0.0902975	0.0425371	0.0259867	0.0259867	0.0543362	0.0290575	0.0290575	0.394703	0.839347	0.40065	0.197032	0.197032	0.721079	0.2156	0.2156	0.354015	0.328106	0.34664	0.259741	0.259741	0.260765	0.265475	0.265475
DHRS4L2	Neurology II	-0.0143933	-0.0123885	-0.0138169	-0.0131711	-0.0135936	-0.0151787	-0.0146908	-0.0150924	-0.0475469	-0.0482262	-0.0460417	-0.0453447	-0.0455636	-0.0483053	-0.0477653	-0.0479407	0.0187604	0.0234492	0.018408	0.0190025	0.0183765	0.017948	0.0183838	0.0177558	0.394827	0.49807	0.400705	0.422343	0.404636	0.369154	0.383994	0.367842	0.569167	0.837927	0.562077	0.626303	0.63687	0.608177	0.660962	0.67049
IL19	Cardiometabolic	0.0145008	0.0105864	0.0145633	0.0145633	0.0151312	0.0168374	0.0168374	0.0154391	-0.0189406	-0.0227455	-0.0184408	-0.0184408	-0.0182583	-0.0179883	-0.0179883	-0.0190762	0.0479422	0.0439184	0.0475674	0.0475674	0.0485206	0.0516632	0.0516632	0.0499543	0.395393	0.533616	0.387122	0.387122	0.374433	0.343335	0.343335	0.380642	0.569662	0.41854	0.556082	0.556082	0.658462	0.683285	0.683285	0.692296
KLK3	Cardiometabolic II	0.0656056	0.0918394	0.0600928	0.0600928	0.0651331	0.0164323	0.0164323	0.0370494	-0.085789	-0.0980468	-0.150291	-0.150291	-0.125096	-0.213296	-0.213296	-0.172287	0.217	0.281726	0.270477	0.270477	0.255363	0.246161	0.246161	0.246386	0.395695	0.343157	0.575594	0.575594	0.502172	0.888506	0.888506	0.728679	0.0390415	0.26976	0.0592695	0.0592695	0.0279207	0.0573475	0.0573475	0.0326138
PIBF1	Neurology II	0.0610827	NA	0.0611963	0.0611963	0.0660749	0.0610205	0.0610205	0.066067	-0.0801536	NA	-0.0779585	-0.0779585	-0.0715028	-0.0849664	-0.0849664	-0.0780516	0.202319	NA	0.200351	0.200351	0.203653	0.207007	0.207007	0.210186	0.396629	NA	0.388723	0.388723	0.346542	0.412651	0.412651	0.368925	0.428309	NA	0.417179	0.417179	0.382279	0.4493	0.4493	0.414997
PGLYRP4	Cardiometabolic II	-0.011182	-0.0102976	-0.0112435	-0.00921447	-0.00927677	-0.0115603	-0.00959586	-0.00966588	-0.0370646	-0.0395907	-0.0371636	-0.035038	-0.0350263	-0.0383013	-0.0362542	-0.0362412	0.0147006	0.0189955	0.0146767	0.016609	0.0164727	0.0151806	0.0170625	0.0169094	0.39713	0.490825	0.395224	0.484324	0.480116	0.396823	0.480498	0.475926	0.260553	0.299959	0.258896	0.270425	0.287187	0.268297	0.275596	0.299112
CCN2	Inflammation	-0.014169	-0.0132377	-0.00105313	-0.0012959	-0.00856032	-0.0279239	-0.030332	-0.0261189	-0.0470699	-0.041134	-0.0350504	-0.0342412	-0.0436564	-0.0560441	-0.0590626	-0.0541631	0.0187319	0.0146585	0.0329441	0.0316494	0.0265357	0.000196198	-0.00160127	0.00192529	0.398629	0.352334	0.951587	0.938548	0.63261	0.05162	0.0385273	0.0679393	0.0124541	0.00126444	0.0192695	0.0104783	0.0163867	0.00585894	0.00821201	0.00664206
FCRL5	Neurology	0.0106862	0.0166766	0.010777	0.0100782	0.00936802	0.0113902	0.0107062	0.0111347	-0.014132	-0.0134975	-0.0141146	-0.0147984	-0.0149186	-0.0140857	-0.014756	-0.0139485	0.0355044	0.0468506	0.0356686	0.0349547	0.0336546	0.036866	0.0361683	0.0362179	0.398715	0.278706	0.396116	0.427174	0.449641	0.38087	0.409874	0.384273	0.210608	0.146775	0.21313	0.176296	0.201023	0.192236	0.160452	0.229894
EPHA2	Oncology	-0.0314128	-0.0308312	-0.0314028	-0.0362746	-0.0398839	-0.0335103	-0.0394099	-0.0458674	-0.104382	-0.110743	-0.110024	-0.106863	-0.123883	-0.121567	-0.123148	-0.145745	0.0415566	0.0490809	0.0472186	0.0343137	0.0441151	0.0545469	0.0443287	0.0540099	0.398809	0.44954	0.433719	0.313835	0.352051	0.455748	0.356311	0.368073	0.974878	0.84765	0.97469	0.971151	0.741754	0.982282	0.978296	0.810688
TTF2	Neurology II	0.0107761	0.00757542	0.0107845	0.0116939	0.0112824	0.0110605	0.0117276	0.0113031	-0.0142959	-0.0185245	-0.0142892	-0.0130264	-0.0131665	-0.0151787	-0.0136534	-0.0137943	0.0358481	0.0336754	0.0358582	0.0364142	0.0357313	0.0372997	0.0371087	0.0364005	0.399563	0.569443	0.399225	0.353845	0.365751	0.408706	0.365134	0.377393	0.977193	0.915073	0.97712	0.984363	0.981345	0.982796	0.985867	0.982983
GPHA2	Oncology II	0.0206515	0.049748	0.0301893	0.0320269	0.0320269	0.0439335	0.0398029	0.0398029	-0.0274136	0.0087599	-0.013386	-0.0102272	-0.0102272	0.00855338	0.00263359	0.00263359	0.0687166	0.0907362	0.0737646	0.0742809	0.0742809	0.0793137	0.0769723	0.0769723	0.399724	0.0173671	0.174502	0.137392	0.137392	0.0149413	0.0358314	0.0358314	0.0164504	0.0660094	0.0103517	0.00990211	0.00990211	0.00862289	0.0108212	0.0108212
LAMP3	Inflammation	-0.017022	-0.0112576	-0.0169551	-0.0141129	-0.0163092	-0.0165575	-0.0159524	-0.0168441	-0.0567842	-0.0542111	-0.0567764	-0.0534073	-0.0549466	-0.0614716	-0.056677	-0.056865	0.0227402	0.0316959	0.0228662	0.0251815	0.0223282	0.0283566	0.0247723	0.0231768	0.401441	0.607472	0.403993	0.481472	0.408057	0.469964	0.44264	0.409421	0.336431	0.521148	0.332041	0.220055	0.171545	0.338586	0.304484	0.252643
PDCD1LG2	Oncology	0.00830463	0.00310055	0.00825596	0.00867256	0.00835326	0.00416986	0.00533644	0.00508844	-0.0111458	-0.0198698	-0.0123019	-0.0115259	-0.0124751	-0.0145518	-0.0134987	-0.0135085	0.0277551	0.0260709	0.0288138	0.0288711	0.0291816	0.0228915	0.0241716	0.0236854	0.402687	0.791351	0.431215	0.400044	0.431838	0.662443	0.578687	0.591766	0.688248	0.585951	0.724325	0.67632	0.668682	0.651796	0.730036	0.565117
PON2	Cardiometabolic	0.00531723	0.00278383	0.00549089	0.0051559	0.00548232	0.00399427	0.00442064	0.00525998	-0.00714739	-0.0148086	-0.00690171	-0.00713887	-0.0067692	-0.0102998	-0.00942129	-0.00851683	0.0177818	0.0203763	0.0178835	0.0174507	0.0177338	0.0182883	0.0182626	0.0190368	0.403103	0.756451	0.385166	0.41112	0.380462	0.583908	0.531351	0.454271	0.469388	0.0968584	0.480057	0.447973	0.407199	0.33906	0.327869	0.29403
COL24A1	Oncology II	-0.0209766	-0.0175627	-0.0218539	-0.0232991	-0.0286991	-0.0219922	-0.0232938	-0.0295229	-0.0702005	-0.0750319	-0.0705526	-0.0711919	-0.0753526	-0.0727015	-0.0732383	-0.0781067	0.0282473	0.0399065	0.0268448	0.0245936	0.0179545	0.0287171	0.0266507	0.0190609	0.403587	0.549193	0.379104	0.34034	0.227942	0.395315	0.360656	0.233649	0.119201	0.107037	0.106673	0.136623	0.181731	0.113491	0.158301	0.214529
PLPBP	Cardiometabolic	-0.113532	NA	-0.0962546	-0.0962546	-0.0962546	-0.0982873	-0.0982873	-0.0982873	-0.379977	NA	-0.34704	-0.34704	-0.34704	-0.376565	-0.376565	-0.376565	0.152914	NA	0.15453	0.15453	0.15453	0.179991	0.179991	0.179991	0.403642	NA	0.451894	0.451894	0.451894	0.488776	0.488776	0.488776	0.0137454	NA	0.0167826	0.0167826	0.0167826	0.0311582	0.0311582	0.0311582
ATXN2L	Neurology II	0.101244	NA	0.0958258	0.0958258	0.0958258	0.0976147	0.0976147	0.0976147	-0.136756	NA	-0.134179	-0.134179	-0.134179	-0.153872	-0.153872	-0.153872	0.339244	NA	0.32583	0.32583	0.32583	0.349101	0.349101	0.349101	0.404416	NA	0.414173	0.414173	0.414173	0.446799	0.446799	0.446799	0.113573	NA	0.103509	0.103509	0.103509	0.139325	0.139325	0.139325
ARHGEF5	Neurology II	-0.0138931	0.0114401	-0.00892056	-0.0120627	-0.0140518	0.0121387	0.00730128	0.00297069	-0.0465524	-0.0249441	-0.0462972	-0.0496855	-0.0501214	-0.0204248	-0.0264844	-0.0288623	0.0187662	0.0478242	0.0284561	0.0255601	0.0220179	0.0447021	0.041087	0.0348037	0.404418	0.537722	0.639943	0.529736	0.445135	0.465013	0.671887	0.854872	0.322637	0.698531	0.372857	0.361935	0.314895	0.847882	0.787311	0.720715
COLEC12	Inflammation	0.0198382	0.0113339	0.0205171	0.0225753	0.0230624	0.0216207	0.0237095	0.0240415	-0.0268076	-0.0442486	-0.0263483	-0.0237248	-0.0223595	-0.0268564	-0.0242235	-0.0229994	0.066484	0.0669163	0.0673825	0.0688754	0.0684843	0.0700979	0.0716425	0.0710825	0.404528	0.689408	0.390866	0.339248	0.319664	0.382041	0.33231	0.316493	0.105954	0.407091	0.114976	0.108218	0.105421	0.112564	0.10656	0.104456
HMOX2	Neurology	0.0367179	0.0212211	0.0363899	0.0363899	0.0314304	0.0385301	0.0385301	0.0332258	-0.0496754	-0.0710433	-0.0495344	-0.0495344	-0.0532253	-0.052457	-0.052457	-0.0562535	0.123111	0.113486	0.122314	0.122314	0.116086	0.129517	0.129517	0.122705	0.404844	0.652135	0.406501	0.406501	0.466808	0.406549	0.406549	0.466747	0.655933	0.665539	0.645956	0.645956	0.644711	0.692634	0.692634	0.687929
APP	Neurology	0.0624296	NA	0.0545588	0.0108199	0.0108199	0.0550713	0.00900773	0.00900773	-0.0844935	NA	-0.0895294	-0.123991	-0.123991	-0.0977542	-0.132883	-0.132883	0.209353	NA	0.198647	0.145631	0.145631	0.207897	0.150899	0.150899	0.404949	NA	0.458004	0.875004	0.875004	0.480013	0.900978	0.900978	0.00100269	NA	0.00118448	0.000453159	0.000453159	0.00221027	0.000904955	0.000904955
GFAP	Oncology	0.047342	-0.0282958	0.0340493	0.0340493	0.0340493	0.0247938	0.0247938	0.0247938	-0.0641173	-0.126486	-0.0668809	-0.0668809	-0.0668809	-0.0769059	-0.0769059	-0.0769059	0.158801	0.0698948	0.134979	0.134979	0.134979	0.126494	0.126494	0.126494	0.405133	0.572205	0.508482	0.508482	0.508482	0.632773	0.632773	0.632773	0.123482	0.0254805	0.0803979	0.0803979	0.0803979	0.0831439	0.0831439	0.0831439
EFEMP1	Cardiometabolic	0.023928	0.0166752	0.0174293	0.0152356	0.0057687	0.0155027	0.0142916	0.00616022	-0.0324389	-0.0334437	-0.0343023	-0.0318049	-0.0415012	-0.0341628	-0.0344522	-0.0417954	0.0802948	0.0667941	0.0691608	0.0622761	0.0530386	0.0651681	0.0630353	0.0541158	0.405402	0.514334	0.509031	0.52556	0.810959	0.540678	0.565522	0.801218	0.226187	0.399286	0.234261	0.222283	0.388291	0.339667	0.334691	0.442199
TXNRD1	Neurology	0.0928039	NA	0.089543	0.089543	0.089543	0.0913529	0.0913529	0.0913529	-0.126084	NA	-0.116429	-0.116429	-0.116429	-0.13485	-0.13485	-0.13485	0.311692	NA	0.295515	0.295515	0.295515	0.317556	0.317556	0.317556	0.405982	NA	0.394178	0.394178	0.394178	0.428629	0.428629	0.428629	0.421641	NA	0.397237	0.397237	0.397237	0.450719	0.450719	0.450719
SCPEP1	Cardiometabolic II	0.0149895	0.022426	0.0148656	0.0125138	0.0123956	0.018618	0.0163618	0.0163195	-0.0203702	-0.0136069	-0.0207512	-0.0228329	-0.0222132	-0.016505	-0.0185856	-0.0184966	0.0503491	0.0584589	0.0504823	0.0478605	0.0470044	0.053741	0.0513092	0.0511357	0.406054	0.222527	0.413334	0.487754	0.482687	0.298834	0.358816	0.358251	0.0219	0.0617925	0.0220741	0.0251351	0.0393066	0.0261833	0.0287232	0.0438248
CLEC14A	Neurology	0.0576966	NA	0.0569621	-0.0277782	-0.0277782	0.0573591	-0.024041	-0.024041	-0.0784394	NA	-0.0770737	-0.193329	-0.193329	-0.0831728	-0.193258	-0.193258	0.193833	NA	0.190998	0.137772	0.137772	0.197891	0.145176	0.145176	0.406164	NA	0.404879	0.742255	0.742255	0.423727	0.780662	0.780662	0.333472	NA	0.325267	0.685647	0.685647	0.354842	0.694475	0.694475
FCGR2A	Cardiometabolic	0.00768433	0.016085	0.00754579	0.00968585	0.00951921	0.0100902	0.0114708	0.0110154	-0.0104475	-0.00490159	-0.0111923	-0.00909883	-0.00824962	-0.00638402	-0.00535806	-0.00509291	0.0258161	0.0370716	0.0262839	0.0284705	0.027288	0.0265643	0.0282997	0.0271236	0.406177	0.133046	0.429952	0.312205	0.293717	0.229966	0.181568	0.180152	0.49133	0.19147	0.523982	0.566406	0.546874	0.281167	0.37322	0.375273
VEGFB	Inflammation II	-0.0410544	-0.0590054	-0.0385696	-0.0385696	-0.0566638	-0.0214274	-0.0214274	-0.0370905	-0.137939	-0.15006	-0.126788	-0.126788	-0.132932	-0.117967	-0.117967	-0.119133	0.0558306	0.0320496	0.0496492	0.0496492	0.0196039	0.0751122	0.0751122	0.0449519	0.406244	0.204051	0.391498	0.391498	0.145345	0.663546	0.663546	0.375575	0.554343	0.585658	0.522495	0.522495	0.37962	0.542299	0.542299	0.196935
IGDCC4	Cardiometabolic II	0.0114758	0.00872184	0.0114741	0.00803441	0.0110139	0.0123404	0.0102979	0.0138564	-0.0156173	-0.0256495	-0.0158244	-0.0191885	-0.0160657	-0.0151378	-0.0171263	-0.0131883	0.0385688	0.0430932	0.0387726	0.0352573	0.0380935	0.0398186	0.0377221	0.0409012	0.406436	0.618944	0.410047	0.562958	0.425356	0.378744	0.461747	0.315286	0.222305	0.42343	0.222528	0.228223	0.205381	0.251636	0.246029	0.22681
ENO2	Neurology	-0.0339822	NA	-0.0116753	-0.0116753	-0.0116753	-0.00243188	-0.00243188	-0.00243188	-0.11423	NA	-0.110455	-0.110455	-0.110455	-0.110047	-0.110047	-0.110047	0.0462653	NA	0.0871047	0.0871047	0.0871047	0.105184	0.105184	0.105184	0.406549	NA	0.816803	0.816803	0.816803	0.964672	0.964672	0.964672	0.0538193	NA	0.0714778	0.0714778	0.0714778	0.0971939	0.0971939	0.0971939
HBQ1	Oncology	0.00876918	0.00783085	0.00872245	0.00969584	0.0103219	0.00852263	0.00948542	0.0100082	-0.0120187	-0.0173491	-0.0121474	-0.0109507	-0.0102732	-0.0130071	-0.0118883	-0.0116347	0.0295571	0.0330108	0.0295923	0.0303424	0.0309169	0.0300523	0.0308592	0.031651	0.408355	0.542166	0.412697	0.357353	0.325952	0.437831	0.384405	0.36476	0.85096	0.939698	0.853883	0.852621	0.879118	0.908642	0.901314	0.920913
SAT2	Oncology II	-0.00743467	-0.00542789	-0.00747529	-0.00759373	-0.00772985	-0.00728011	-0.0071883	-0.00653177	-0.0250766	-0.0263256	-0.0259347	-0.0259902	-0.0253101	-0.0252563	-0.0250095	-0.0234331	0.0102072	0.0154699	0.0109842	0.0108028	0.00985041	0.0106961	0.0106329	0.0103696	0.408821	0.610702	0.427369	0.418494	0.388811	0.427336	0.429198	0.448777	0.992663	0.729133	0.992667	0.986438	0.9814	0.988635	0.988378	0.981352
NELL1	Oncology	-0.0103066	-0.0173619	-0.0108928	-0.0102037	-0.0104586	-0.0119415	-0.0102504	-0.0103403	-0.0348268	-0.0437591	-0.0347098	-0.0330112	-0.0330841	-0.0366016	-0.0337706	-0.0338195	0.0142136	0.0090352	0.0129242	0.0126038	0.012167	0.0127187	0.0132698	0.0131389	0.410034	0.19736	0.370042	0.380566	0.364944	0.342573	0.393007	0.388042	0.713826	0.696533	0.701004	0.603311	0.737948	0.696959	0.654564	0.763123
ITGAV	Oncology	-0.0412923	-0.0648556	-0.0446633	-0.0525785	-0.0525785	-0.0615162	-0.0552439	-0.0552439	-0.139618	-0.128603	-0.13238	-0.140969	-0.140969	-0.148984	-0.145254	-0.145254	0.0570337	-0.00110869	0.0430538	0.0358119	0.0358119	0.0259514	0.0347664	0.0347664	0.410455	0.0461464	0.318297	0.243666	0.243666	0.168065	0.229004	0.229004	0.385822	0.465935	0.423557	0.328649	0.328649	0.745422	0.421958	0.421958
TEK	Oncology	0.00859548	0.00303937	0.00849909	0.00795091	0.00675516	0.00635562	0.005842	0.00469868	-0.0119131	-0.020749	-0.0113174	-0.0118406	-0.0130178	-0.0147516	-0.0151709	-0.016333	0.0291041	0.0268278	0.0283156	0.0277424	0.0265281	0.0274629	0.0268549	0.0257304	0.411389	0.802264	0.400567	0.431058	0.503117	0.555079	0.585816	0.661477	0.709738	0.657304	0.681817	0.666029	0.62963	0.6923	0.702885	0.690273
CALCOCO1	Oncology	0.0377044	NA	0.0374609	0.0374609	0.0374609	0.0376571	0.0376571	0.0376571	-0.0524173	NA	-0.051459	-0.051459	-0.051459	-0.0550515	-0.0550515	-0.0550515	0.127826	NA	0.126381	0.126381	0.126381	0.130366	0.130366	0.130366	0.412219	NA	0.408969	0.408969	0.408969	0.425966	0.425966	0.425966	0.387997	NA	0.38147	0.38147	0.38147	0.408244	0.408244	0.408244
TNFRSF6B	Neurology	0.0141725	-0.00191303	0.0202663	0.0185147	0.0111265	-0.00279242	0.000241345	0.00230061	-0.0197622	-0.0343957	-0.0205509	-0.0190119	-0.0245621	-0.0392184	-0.0344363	-0.0310856	0.0481072	0.0305697	0.0610836	0.0560413	0.0468151	0.0336335	0.034919	0.0356868	0.413036	0.908105	0.330479	0.333545	0.541166	0.880567	0.989117	0.892565	0.025979	0.0105783	0.0393686	0.0346194	0.0622524	0.00144416	0.00130943	0.00136566
F11R	Neurology	0.0812013	NA	0.0797635	0.0797635	0.0797635	0.0809525	0.0809525	0.0809525	-0.113245	NA	-0.1067	-0.1067	-0.1067	-0.119782	-0.119782	-0.119782	0.275647	NA	0.266227	0.266227	0.266227	0.281687	0.281687	0.281687	0.413079	NA	0.401799	0.401799	0.401799	0.429285	0.429285	0.429285	0.880728	NA	0.873389	0.873389	0.873389	0.886618	0.886618	0.886618
CD74	Neurology	-0.0861425	NA	-0.084901	-0.084901	-0.084901	-0.086096	-0.086096	-0.086096	-0.292529	NA	-0.283094	-0.283094	-0.283094	-0.298817	-0.298817	-0.298817	0.120244	NA	0.113292	0.113292	0.113292	0.126625	0.126625	0.126625	0.413325	NA	0.401133	0.401133	0.401133	0.427622	0.427622	0.427622	0.646742	NA	0.631037	0.631037	0.631037	0.66299	0.66299	0.66299
PMM2	Cardiometabolic II	0.018851	0.0208919	0.0187687	0.0187687	0.0195978	0.0161739	0.0161739	0.0170639	-0.0263563	-0.0280096	-0.0261654	-0.0261654	-0.0252404	-0.0320757	-0.0320757	-0.0310731	0.0640583	0.0697933	0.0637028	0.0637028	0.0644361	0.0644236	0.0644236	0.065201	0.413764	0.4024	0.412977	0.412977	0.391633	0.511177	0.511177	0.487192	0.64733	0.667164	0.644433	0.644433	0.729544	0.642321	0.642321	0.718672
PDCD5	Neurology	-0.0109109	-0.0091997	-0.0109519	-0.0120339	-0.0137381	-0.0100406	-0.0111396	-0.012511	-0.0370898	-0.0402522	-0.0372077	-0.0382203	-0.0396324	-0.0369654	-0.0379959	-0.0390566	0.0152679	0.0218528	0.0153039	0.0141525	0.0121561	0.0168842	0.0157167	0.0140346	0.413995	0.561466	0.413617	0.367749	0.298408	0.464844	0.416238	0.355625	0.769575	0.621069	0.769467	0.785872	0.741289	0.770086	0.782688	0.728837
IL34	Neurology	0.00796265	0.00301829	0.00806833	0.00744732	0.00907197	0.015112	0.0136314	0.0160254	-0.0111511	-0.0195647	-0.0103761	-0.0106178	-0.00930738	-0.0032612	-0.00440382	-0.00238976	0.0270764	0.0256012	0.0265127	0.0255125	0.0274513	0.0334852	0.0316667	0.0344406	0.41421	0.793355	0.391242	0.419095	0.333329	0.106946	0.138504	0.0880794	0.110969	0.127779	0.0932512	0.0900452	0.115401	0.0657723	0.0563663	0.0950898
PPIE	Oncology II	-0.100888	NA	-0.0983828	-0.0983828	-0.0983828	-0.100725	-0.100725	-0.100725	-0.343545	NA	-0.322967	-0.322967	-0.322967	-0.350648	-0.350648	-0.350648	0.141769	NA	0.126202	0.126202	0.126202	0.149198	0.149198	0.149198	0.415138	NA	0.390566	0.390566	0.390566	0.429578	0.429578	0.429578	0.883707	NA	0.871671	0.871671	0.871671	0.890252	0.890252	0.890252
MOCS2	Inflammation II	0.00865873	0.00931051	0.00917283	0.00700828	0.00720006	0.00739967	0.0078289	0.00646515	-0.0122226	-0.0187033	-0.0115171	-0.0151905	-0.0148881	-0.0123427	-0.0126188	-0.0132115	0.0295401	0.0373243	0.0298628	0.029207	0.0292883	0.027142	0.0282766	0.0261418	0.416376	0.514787	0.384878	0.536066	0.522897	0.462572	0.453002	0.519586	0.471788	0.103021	0.499421	0.526872	0.555826	0.135847	0.247961	0.177296
C9	Inflammation II	-0.027604	-0.0446687	-0.0294722	-0.0294722	-0.0294722	-0.0260395	-0.0260395	-0.0260395	-0.0941901	-0.117331	-0.09433	-0.09433	-0.09433	-0.0898071	-0.0898071	-0.0898071	0.0389822	0.0279934	0.0353856	0.0353856	0.0353856	0.0377281	0.0377281	0.0377281	0.416492	0.22825	0.373126	0.373126	0.373126	0.423507	0.423507	0.423507	0.883039	0.670514	0.897264	0.897264	0.897264	0.793458	0.793458	0.793458
ALDH3A1	Inflammation	0.00929617	0.0160969	0.0098878	0.0103876	0.00640713	0.00940105	0.0102671	0.00644711	-0.0131302	-0.0117485	-0.0128032	-0.0122009	-0.0158474	-0.0137376	-0.0129055	-0.016374	0.0317226	0.0439422	0.0325788	0.0329761	0.0286616	0.0325397	0.0334396	0.0292682	0.416538	0.257207	0.393066	0.367422	0.572564	0.425847	0.385175	0.579782	0.519903	0.318525	0.553839	0.596334	0.142883	0.560505	0.622444	0.176644
SNCG	Neurology	0.00598054	0.00561158	0.00591311	0.00500542	0.00452949	0.005111	0.00405435	0.0035564	-0.00846158	-0.0142622	-0.00865694	-0.00946266	-0.00990422	-0.00973145	-0.0106475	-0.0111109	0.0204227	0.0254854	0.0204832	0.0194735	0.0189632	0.0199534	0.0187563	0.0182237	0.417005	0.579978	0.426362	0.497724	0.538514	0.499731	0.588852	0.63462	0.71097	0.334381	0.714063	0.787846	0.796347	0.589812	0.692	0.701841
LRPAP1	Neurology	-0.0196873	0.00681426	-0.0178556	-0.0178556	-0.0205986	-0.010996	-0.010996	-0.0155834	-0.0672367	-0.042494	-0.0625869	-0.0625869	-0.0638449	-0.0584591	-0.0584591	-0.062275	0.0278622	0.0561225	0.0268757	0.0268757	0.0226478	0.036467	0.036467	0.0311081	0.417079	0.786498	0.433999	0.433999	0.350539	0.649775	0.649775	0.51302	0.498235	0.20708	0.483562	0.483562	0.406693	0.398667	0.398667	0.325924
WASF3	Neurology	-0.0283722	NA	-0.0330729	-0.0330729	-0.0398631	-0.0344722	-0.0344722	-0.0417683	-0.0969454	NA	-0.103439	-0.103439	-0.107392	-0.107533	-0.107533	-0.111948	0.040201	NA	0.037293	0.037293	0.0276653	0.0385888	0.0385888	0.0284114	0.417403	NA	0.356942	0.356942	0.247273	0.355088	0.355088	0.243414	0.368896	NA	0.426117	0.426117	0.323896	0.474513	0.474513	0.38082
CCL15	Cardiometabolic	0.00442549	0.00392358	0.00443313	0.00455079	0.00432458	0.00371242	0.00376875	0.00357064	-0.0062933	-0.00820798	-0.00626668	-0.00614471	-0.00702528	-0.00754017	-0.00747955	-0.00805692	0.0151443	0.0160551	0.0151329	0.0152463	0.0156744	0.014965	0.015017	0.0151982	0.418392	0.526153	0.416764	0.404316	0.455187	0.517875	0.511382	0.547258	0.894453	0.539873	0.893971	0.864761	0.863955	0.887926	0.860342	0.858081
CD55	Cardiometabolic	-0.0118597	-0.00424483	-0.0114165	-0.0133164	-0.0107827	-0.00943977	-0.0108094	-0.00791394	-0.0406034	-0.035311	-0.0420565	-0.0421714	-0.0363951	-0.0409662	-0.0382216	-0.0342485	0.0168841	0.0268214	0.0192234	0.0155387	0.0148298	0.0220866	0.0166027	0.0184206	0.418699	0.788849	0.465214	0.365726	0.409298	0.557297	0.439598	0.555861	0.623698	0.575795	0.630531	0.746632	0.606262	0.666859	0.744307	0.610175
EGF	Inflammation	-0.0312018	NA	-0.0312045	-0.0312045	-0.0349536	-0.0312464	-0.0312464	-0.0349861	-0.10686	NA	-0.106566	-0.106566	-0.108952	-0.109045	-0.109045	-0.111244	0.0444568	NA	0.0441565	0.0441565	0.0390443	0.0465521	0.0465521	0.041272	0.418922	NA	0.417046	0.417046	0.354546	0.431174	0.431174	0.368545	0.458059	NA	0.455104	0.455104	0.43778	0.477789	0.477789	0.460914
FST	Inflammation	-0.0394073	-0.0497895	-0.0378716	-0.0594464	-0.0548637	-0.0397787	-0.0599266	-0.0554208	-0.13505	-0.120219	-0.136245	-0.152543	-0.145099	-0.14978	-0.162757	-0.153047	0.0562351	0.0206399	0.060502	0.0336505	0.0353718	0.0702226	0.0429038	0.0422051	0.419344	0.165875	0.450524	0.210744	0.233391	0.478472	0.253366	0.265862	0.425826	0.59157	0.426775	0.393461	0.561672	0.395972	0.401327	0.550418
APOL1	Inflammation II	-0.0157583	NA	-0.00808624	-0.00808624	-0.011147	-0.0175617	-0.0175617	-0.0198596	-0.0541019	NA	-0.055153	-0.055153	-0.0568552	-0.0569972	-0.0569972	-0.0590614	0.0225852	NA	0.0389806	0.0389806	0.0345611	0.0218738	0.0218738	0.0193422	0.420531	NA	0.736322	0.736322	0.632662	0.382758	0.382758	0.32075	0.314234	NA	0.364896	0.364896	0.33191	0.310607	0.310607	0.284984
CLEC1B	Neurology	-0.0256186	NA	-0.0258687	-0.0258687	-0.0258687	-0.0269367	-0.0269367	-0.0269367	-0.0880126	NA	-0.0885554	-0.0885554	-0.0885554	-0.0925455	-0.0925455	-0.0925455	0.0367753	NA	0.0368181	0.0368181	0.0368181	0.038672	0.038672	0.038672	0.420963	NA	0.418625	0.418625	0.418625	0.420996	0.420996	0.420996	0.424203	NA	0.423769	0.423769	0.423769	0.448811	0.448811	0.448811
SH3BP1	Oncology II	-0.0165317	-0.0106942	-0.0164796	-0.0131308	-0.0116306	-0.0158068	-0.0104344	-0.00995963	-0.0568427	-0.0527404	-0.0584989	-0.0517394	-0.0473127	-0.0601694	-0.0514687	-0.0480218	0.0237793	0.031352	0.0255396	0.0254778	0.0240514	0.0285559	0.0305999	0.0281026	0.421519	0.618129	0.442081	0.505038	0.522918	0.484958	0.618209	0.60805	0.118022	0.204178	0.117366	0.105932	0.0959672	0.139495	0.124877	0.121917
QSOX1	Inflammation II	-0.0100713	-0.00126264	-0.0100622	-0.00977927	-0.00982133	-0.0067027	-0.00624524	-0.00706727	-0.0347047	-0.0273258	-0.0356668	-0.0347904	-0.0327209	-0.0344268	-0.0338968	-0.0336712	0.0145621	0.0248005	0.0155424	0.0152319	0.0130782	0.0210214	0.0214064	0.0195366	0.422943	0.924354	0.441163	0.443475	0.40057	0.635608	0.658007	0.602603	0.914508	0.946437	0.909721	0.908891	0.905028	0.962082	0.959416	0.966338
CLGN	Neurology II	0.00683502	0.00109771	0.00812227	0.00713809	0.00943007	0.0101975	0.00983403	0.0103595	-0.00990796	-0.0189316	-0.00844848	-0.00921624	-0.00708607	-0.00816628	-0.00835692	-0.00752383	0.023578	0.021127	0.024693	0.0234924	0.0259462	0.0285614	0.028025	0.0282429	0.423641	0.914459	0.336708	0.392299	0.263113	0.276427	0.289346	0.256219	0.00288797	0.0110306	0.00379737	0.00195051	0.00566865	0.0649814	0.0516093	0.0550357
VCAM1	Cardiometabolic	-0.0437021	NA	-0.0437221	-0.0437221	-0.0264575	-0.0437192	-0.0437192	-0.0263817	-0.15078	NA	-0.149576	-0.149576	-0.127989	-0.15435	-0.15435	-0.132375	0.063376	NA	0.0621322	0.0621322	0.0750745	0.0669113	0.0669113	0.0796116	0.423754	NA	0.418202	0.418202	0.609538	0.43861	0.43861	0.625667	0.834417	NA	0.830802	0.830802	0.873012	0.841871	0.841871	0.881453
FNTA	Oncology II	-0.087289	NA	-0.084739	-0.084739	-0.084739	-0.0862988	-0.0862988	-0.0862988	-0.301196	NA	-0.286567	-0.286567	-0.286567	-0.306388	-0.306388	-0.306388	0.126618	NA	0.117088	0.117088	0.117088	0.133791	0.133791	0.133791	0.423826	NA	0.41056	0.41056	0.41056	0.44218	0.44218	0.44218	0.160319	NA	0.158449	0.158449	0.158449	0.200743	0.200743	0.200743
SLITRK1	Inflammation II	0.0330823	NA	0.0328808	0.0328808	0.041207	0.0330031	0.0330031	0.0552283	-0.0481047	NA	-0.0474479	-0.0474479	-0.0486032	-0.0503532	-0.0503532	-0.036403	0.114269	NA	0.113209	0.113209	0.131017	0.116359	0.116359	0.14686	0.424493	NA	0.422397	0.422397	0.368506	0.437746	0.437746	0.237477	0.668097	NA	0.665059	0.665059	0.943321	0.682759	0.682759	0.78523
PER3	Inflammation II	0.012329	0.0245529	0.012618	0.0123846	0.012458	0.0140731	0.0140406	0.0147365	-0.0179537	-0.00734265	-0.0189243	-0.0179304	-0.0177652	-0.0127258	-0.0124609	-0.0116391	0.0426116	0.0564484	0.0441603	0.0426995	0.0426811	0.040872	0.0405421	0.041112	0.424894	0.13136	0.433008	0.423302	0.41915	0.303363	0.299085	0.273488	0.598985	0.381842	0.62425	0.623713	0.554158	0.263331	0.263364	0.369773
LGALS4	Inflammation	0.0302322	0.0462896	0.0287963	0.0301548	0.0270565	0.0266553	0.0272934	0.0264352	-0.0441243	-0.0396955	-0.0460861	-0.0428907	-0.0432344	-0.0512807	-0.0488955	-0.0457959	0.104589	0.132275	0.103679	0.1032	0.0973474	0.104591	0.103482	0.0986662	0.425514	0.291363	0.451023	0.418448	0.450589	0.502642	0.482602	0.473183	0.25601	0.47785	0.266754	0.315137	0.350157	0.336482	0.389408	0.406007
VWC2L	Neurology II	0.0419964	NA	0.0418725	0.0401714	0.0242472	0.0419883	0.0401174	0.0235937	-0.0620478	NA	-0.0612072	-0.0564425	-0.0707857	-0.0656695	-0.0600973	-0.0707482	0.146041	NA	0.144952	0.136785	0.11928	0.149646	0.140332	0.117936	0.428874	NA	0.425936	0.415107	0.617022	0.444618	0.432687	0.624019	0.732745	NA	0.727824	0.651411	0.7093	0.743634	0.670397	0.650363
IDUA	Oncology	0.00869393	0.0160232	0.00644683	0.0068782	0.0070237	0.0128156	0.0133549	0.0120151	-0.0128454	-0.00880853	-0.0187984	-0.01814	-0.0182684	-0.0129315	-0.012033	-0.0126806	0.0302333	0.0408549	0.031692	0.0318964	0.0323158	0.0385627	0.0387428	0.0367108	0.428885	0.205976	0.616714	0.589992	0.586244	0.329278	0.302536	0.3403	0.782983	0.830605	0.829182	0.814101	0.834849	0.687267	0.670077	0.733817
CCL23	Inflammation	-0.00915832	-0.00957612	-0.00944888	-0.00990738	-0.0105683	-0.0113119	-0.0118466	-0.012653	-0.031852	-0.0349897	-0.0312546	-0.0314996	-0.0323062	-0.0339494	-0.0344053	-0.0353129	0.0135354	0.0158375	0.0123569	0.0116848	0.0111696	0.0113256	0.010712	0.0100068	0.428962	0.460189	0.395719	0.368487	0.340654	0.327388	0.303351	0.273769	0.665095	0.661337	0.662484	0.667732	0.656957	0.644275	0.642489	0.623329
PCDH9	Oncology II	0.0108943	0.0160654	0.0109304	0.0091999	0.00821449	0.0100174	0.00824523	0.00721561	-0.0161253	-0.0184783	-0.0161679	-0.0178033	-0.0186402	-0.0178028	-0.0194839	-0.0203552	0.037914	0.0506091	0.0380286	0.0362031	0.0350692	0.0378376	0.0359744	0.0347864	0.429377	0.362017	0.429194	0.504291	0.548822	0.480351	0.560033	0.607988	0.0909513	0.0565141	0.0905775	0.0814597	0.0602312	0.0845094	0.075959	0.056532
PTPRR	Neurology II	-0.107683	NA	-0.103712	0.0122598	0.0122598	-0.106222	0.129198	0.129198	-0.37525	NA	-0.354271	-0.246268	-0.246268	-0.385766	-0.192434	-0.192434	0.159884	NA	0.146847	0.270788	0.270788	0.173323	0.45083	0.45083	0.430232	NA	0.41721	0.925948	0.925948	0.456423	0.431102	0.431102	0.570509	NA	0.537738	0.838032	0.838032	0.59264	0.944711	0.944711
CLSTN3	Neurology II	-0.076827	NA	-0.0763365	-0.049218	-0.0544165	-0.0768073	-0.0705579	-0.073784	-0.26806	NA	-0.263179	-0.200945	-0.202597	-0.273927	-0.243085	-0.241792	0.114406	NA	0.110505	0.102509	0.0937635	0.120313	0.101969	0.0942245	0.431045	NA	0.423267	0.524917	0.471671	0.445049	0.422808	0.389374	0.776731	NA	0.763347	0.519592	0.581795	0.78226	0.608173	0.719447
GFRAL	Neurology II	-0.00977202	-0.0221542	-0.00870646	-0.00870473	-0.00870473	-0.00642849	-0.0064621	-0.0064621	-0.0341227	-0.0469724	-0.0352701	-0.0344696	-0.0344696	-0.0329867	-0.0322299	-0.0322299	0.0145787	0.00266386	0.0178571	0.0170602	0.0170602	0.0201297	0.0193056	0.0193056	0.431552	0.0801889	0.520616	0.507857	0.507857	0.635204	0.623055	0.623055	0.853132	0.897564	0.857964	0.861629	0.861629	0.734909	0.757185	0.757185
PHACTR2	Neurology II	-0.0194563	NA	-0.0244731	-0.0244731	-0.0286438	-0.0193848	-0.0193848	-0.0331645	-0.0680534	NA	-0.0834814	-0.0834814	-0.0910842	-0.069461	-0.069461	-0.0973873	0.0291408	NA	0.0345351	0.0345351	0.0337967	0.0306913	0.0306913	0.0310584	0.432635	NA	0.416289	0.416289	0.368595	0.448022	0.448022	0.311481	0.386007	NA	0.402101	0.402101	0.672621	0.405183	0.405183	0.697088
IL6R	Cardiometabolic	-0.00572088	-0.00621565	-0.00568408	-0.0055351	-0.0055351	-0.00567595	-0.00562458	-0.00562458	-0.0200105	-0.0239961	-0.0205304	-0.0203771	-0.0203771	-0.019135	-0.0190732	-0.0190732	0.00856877	0.0115648	0.00916223	0.00930692	0.00930692	0.00778313	0.007824	0.007824	0.432644	0.493243	0.453017	0.464817	0.464817	0.40849	0.41238	0.41238	0.546563	0.827768	0.546195	0.598612	0.598612	0.46298	0.508896	0.508896
PPME1	Oncology	0.0767277	NA	NA	0.080719	0.080719	NA	0.080365	0.080365	-0.115441	NA	NA	-0.106868	-0.106868	NA	-0.117039	-0.117039	0.268897	NA	NA	0.268306	0.268306	NA	0.277769	0.277769	0.433886	NA	NA	0.399017	0.399017	NA	0.424918	0.424918		NA	NA	0.000690104	0.000690104	NA	0.00226894	0.00226894
CA13	Cardiometabolic	-0.0117934	-0.00875048	-0.0118165	-0.0144784	-0.00979742	-0.011396	-0.012194	-0.00944918	-0.0413399	-0.0429782	-0.0414242	-0.0442915	-0.0389744	-0.0417669	-0.0424071	-0.0393838	0.0177531	0.0254773	0.0177912	0.0153347	0.0193796	0.0189748	0.0180191	0.0204855	0.434029	0.616319	0.434081	0.341182	0.510447	0.462074	0.42892	0.536125	0.157797	0.247459	0.157403	0.2249	0.178372	0.15144	0.156608	0.167216
COL5A1	Inflammation II	-0.0154506	-0.0406503	-0.0157379	-0.0210689	-0.0215915	-0.0130545	-0.0181261	-0.0193093	-0.0543185	-0.0881961	-0.0531151	-0.0585786	-0.0578275	-0.0575246	-0.0604234	-0.0594637	0.0234173	0.00689554	0.0216393	0.0164407	0.0146445	0.0314156	0.0241713	0.0208452	0.435911	0.0937947	0.409226	0.27094	0.242863	0.565047	0.400952	0.345938	0.893846	0.75938	0.886843	0.910442	0.882427	0.918319	0.893963	0.834585
SIGLEC6	Oncology	-0.00770595	-0.000660803	-0.00780502	-0.00641749	-0.00700824	-0.00294365	-0.000335836	-0.00131043	-0.027105	-0.0254527	-0.0272421	-0.0257808	-0.0263688	-0.0228768	-0.0206292	-0.0215437	0.0116931	0.0241311	0.011632	0.0129458	0.0123523	0.0169895	0.0199576	0.0189228	0.436238	0.958337	0.431264	0.515963	0.478028	0.772244	0.974125	0.898988	0.0255669	0.00930867	0.0267541	0.0291798	0.0365706	0.00284707	0.00371551	0.0051758
PCDHB15	Oncology II	0.00695268	0.00993251	0.00669875	0.00746497	0.00780541	0.00675194	0.0073795	0.00773698	-0.0105844	-0.0115009	-0.0110596	-0.010274	-0.00987189	-0.010761	-0.0101182	-0.00970391	0.0244898	0.031366	0.0244571	0.0252039	0.0254827	0.0242649	0.0248772	0.0251779	0.437136	0.363736	0.459706	0.409486	0.386807	0.449861	0.408464	0.384594	0.803837	0.83557	0.819942	0.817996	0.816185	0.80813	0.811526	0.812318
TAB2	Oncology II	0.0933444	NA	0.0908285	0.0908285	0.0908285	0.0926831	0.0926831	0.0926831	-0.142459	NA	-0.130692	-0.130692	-0.130692	-0.150204	-0.150204	-0.150204	0.329148	NA	0.312349	0.312349	0.312349	0.33557	0.33557	0.33557	0.437829	NA	0.421611	0.421611	0.421611	0.45452	0.45452	0.45452	0.631544	NA	0.611922	0.611922	0.611922	0.653757	0.653757	0.653757
FUOM	Inflammation II	-0.0204525	NA	-0.0204544	-0.0257879	-0.017841	-0.0208251	-0.0304579	-0.025692	-0.0721681	NA	-0.072129	-0.0794991	-0.0682424	-0.0740538	-0.0882705	-0.0826661	0.031263	NA	0.0312203	0.0279233	0.0325603	0.0324036	0.0273548	0.0312821	0.438264	NA	0.43786	0.346694	0.487816	0.443193	0.3018	0.376788	0.25307	NA	0.252926	0.257133	0.362526	0.271266	0.37188	0.43212
NCAN	Neurology	0.0316904	0.0334585	0.0294653	0.0297421	0.0490699	0.0399433	0.0411449	0.0540768	-0.0484907	-0.0313589	-0.0482129	-0.0452506	-0.0395164	-0.0388805	-0.0332872	-0.0350358	0.111872	0.0982758	0.107144	0.104735	0.137656	0.118767	0.115577	0.143189	0.438548	0.311669	0.457201	0.436969	0.277626	0.320614	0.278614	0.234291	0.197081	0.191322	0.191571	0.196062	0.252602	0.26016	0.267419	0.300748
RBP2	Oncology	-0.0629214	NA	-0.061326	-0.061326	0.00779235	-0.062017	-0.062017	0.0982232	-0.222232	NA	-0.216614	-0.216614	-0.172439	-0.227194	-0.227194	-0.127945	0.0963886	NA	0.0939617	0.0939617	0.188024	0.10316	0.10316	0.324391	0.438865	NA	0.438915	0.438915	0.932469	0.461801	0.461801	0.394659	0.274073	NA	0.261252	0.261252	0.459029	0.297102	0.297102	0.781239
IGFBP3	Cardiometabolic	0.009074	0.00331556	0.00892406	0.0113901	0.00914639	0.00787594	0.0098997	0.00818053	-0.0139074	-0.026418	-0.0142019	-0.0109025	-0.0132877	-0.0150103	-0.0128247	-0.014433	0.0320554	0.0330491	0.0320501	0.0336828	0.0315805	0.0307622	0.0326241	0.0307941	0.439005	0.826998	0.449453	0.316626	0.424245	0.499999	0.393193	0.47831	0.662331	0.63709	0.652729	0.571138	0.630232	0.527168	0.433051	0.504166
SGSH	Cardiometabolic II	0.00609865	0.0112041	0.00608952	0.00633853	0.00567981	0.00476552	0.00487572	0.00435048	-0.00938238	-0.00894829	-0.00975128	-0.00982317	-0.0104505	-0.010407	-0.0106222	-0.0115156	0.0215797	0.0313564	0.0219303	0.0225002	0.0218101	0.019938	0.0203736	0.0202166	0.440047	0.275855	0.45118	0.442079	0.490105	0.538156	0.537489	0.590977	0.98414	0.867912	0.984629	0.965107	0.967538	0.98669	0.979137	0.994421
AGXT	Cardiometabolic	0.0128393	0.00910743	0.014457	0.014457	0.0201923	0.0151894	0.0151894	0.0201397	-0.0197759	-0.0262404	-0.0178186	-0.0178186	-0.0108468	-0.0176179	-0.0176179	-0.0116457	0.0454544	0.0444553	0.0467326	0.0467326	0.0512314	0.0479967	0.0479967	0.051925	0.440376	0.613567	0.379991	0.379991	0.202294	0.364174	0.364174	0.214287	0.0665198	0.0688755	0.0550907	0.0550907	0.0377197	0.0615708	0.0615708	0.0453231
CD300A	Inflammation II	-0.0164189	-0.0129327	-0.0166092	-0.0150664	-0.0141897	-0.00961575	-0.00714563	-0.00994891	-0.0581704	-0.0488328	-0.0576005	-0.055425	-0.0524323	-0.054171	-0.0513137	-0.0505168	0.0253326	0.0229673	0.0243822	0.0252921	0.0240529	0.0349395	0.0370224	0.030619	0.440848	0.480149	0.427106	0.464362	0.467084	0.672301	0.751177	0.630756	0.281591	0.195804	0.274152	0.265919	0.138921	0.313639	0.302356	0.1345
IGSF9	Cardiometabolic II	-0.0144394	-0.0227623	-0.0154636	-0.0109358	-0.00918322	-0.0115573	-0.00763342	-0.00432994	-0.0511886	-0.0628636	-0.0501766	-0.0486894	-0.0481236	-0.0492328	-0.0454073	-0.0431496	0.0223099	0.0173389	0.0192494	0.0268178	0.0297572	0.0261182	0.0301405	0.0344897	0.44124	0.265915	0.382606	0.57022	0.643928	0.547682	0.692051	0.82695	0.15116	0.170439	0.144177	0.182692	0.184384	0.159778	0.195646	0.194389
BCAT1	Cardiometabolic II	0.0115573	-0.0106458	0.0145672	0.0139258	0.00671655	0.00170877	0.00210097	-0.000778092	-0.0179004	-0.0421649	-0.0168854	-0.0166602	-0.0249927	-0.0232911	-0.022755	-0.0255068	0.041015	0.0208733	0.0460198	0.0445117	0.0384258	0.0267086	0.0269569	0.0239506	0.441914	0.507976	0.364008	0.372195	0.67803	0.893429	0.868418	0.950825	0.0642649	0.0890174	0.0723884	0.0763751	0.159478	0.0441806	0.0493237	0.056532
DNAJB1	Oncology	0.0772102	NA	0.0759077	0.0416613	0.0416613	0.0771663	0.0426671	0.0426671	-0.119658	NA	-0.111366	-0.117657	-0.117657	-0.125606	-0.127701	-0.127701	0.274079	NA	0.263181	0.20098	0.20098	0.279939	0.213036	0.213036	0.442082	NA	0.426943	0.608283	0.608283	0.455743	0.62353	0.62353	0.994295	NA	0.993874	0.746937	0.746937	0.994598	0.764251	0.764251
PCDH17	Cardiometabolic	0.0382216	0.0445337	0.0374974	0.0368453	0.0368453	0.0384997	0.0397198	0.0397198	-0.0593357	-0.0643221	-0.0600358	-0.0519363	-0.0519363	-0.0629571	-0.0528059	-0.0528059	0.135779	0.153389	0.135031	0.125627	0.125627	0.139956	0.132245	0.132245	0.442554	0.422648	0.451136	0.415986	0.415986	0.457031	0.400135	0.400135	0.0543747	0.127217	0.0531819	0.0639176	0.0639176	0.0656709	0.0734795	0.0734795
VAV3	Neurology II	0.0564258	NA	0.0556937	-0.0541744	-0.0541744	0.0562219	-0.0294715	-0.0294715	-0.0876286	NA	-0.0853248	-0.203084	-0.203084	-0.0932055	-0.198653	-0.198653	0.20048	NA	0.196712	0.094735	0.094735	0.205649	0.13971	0.13971	0.442658	NA	0.438892	0.475815	0.475815	0.460858	0.732781	0.732781	0.193476	NA	0.187292	0.573051	0.573051	0.215415	0.631515	0.631515
OSM	Inflammation	0.0467377	NA	0.0462104	0.0462104	0.0462104	0.0468899	0.0468899	0.0468899	-0.0726918	NA	-0.0688586	-0.0688586	-0.0688586	-0.0768717	-0.0768717	-0.0768717	0.166167	NA	0.161279	0.161279	0.161279	0.170652	0.170652	0.170652	0.443073	NA	0.431224	0.431224	0.431224	0.457738	0.457738	0.457738	0.224629	NA	0.210268	0.210268	0.210268	0.249621	0.249621	0.249621
OMD	Inflammation	-0.0500991	-0.0312795	-0.0457209	-0.0457209	-0.0201747	-0.0369378	-0.0369378	-0.0180808	-0.178236	-0.177227	-0.17399	-0.17399	-0.149545	-0.170186	-0.170186	-0.153558	0.0780375	0.114668	0.0825478	0.0825478	0.109195	0.0963107	0.0963107	0.117396	0.443491	0.674441	0.484788	0.484788	0.759872	0.586909	0.586909	0.793648	0.419602	0.295923	0.495778	0.495778	0.637986	0.703699	0.703699	0.998537
LPO	Neurology	-0.0145969	-0.0103163	-0.0145575	-0.0107691	-0.0140015	-0.0144988	-0.0115628	-0.0140157	-0.052049	-0.0489934	-0.0520294	-0.0471726	-0.0502197	-0.0529671	-0.0489533	-0.0512464	0.0228551	0.0283609	0.0229145	0.0256345	0.0222166	0.0239695	0.0258277	0.0232151	0.444929	0.601129	0.446403	0.562045	0.44863	0.460079	0.544444	0.460614	0.0195675	0.0193802	0.0197722	0.0256718	0.03192	0.0243681	0.02288	0.0268892
FABP9	Inflammation	-0.034132	-0.0440712	-0.0338315	-0.0338315	-0.0338315	-0.0236276	-0.0236276	-0.0236276	-0.12171	-0.135799	-0.11293	-0.11293	-0.11293	-0.112954	-0.112954	-0.112954	0.0534462	0.0476565	0.0452672	0.0452672	0.0452672	0.0656993	0.0656993	0.0656993	0.44495	0.346358	0.401862	0.401862	0.401862	0.604162	0.604162	0.604162	0.899125	0.962537	0.877881	0.877881	0.877881	0.879837	0.879837	0.879837
PCDH1	Inflammation	0.0523654	NA	0.0513694	0.0513694	0.056269	0.0517626	0.0517626	0.0547233	-0.0820152	NA	-0.0800321	-0.0800321	-0.065319	-0.0863238	-0.0863238	-0.0731253	0.186746	NA	0.182771	0.182771	0.177857	0.189849	0.189849	0.182572	0.445011	NA	0.443546	0.443546	0.364385	0.462519	0.462519	0.40151	0.290791	NA	0.28623	0.28623	0.669737	0.316566	0.316566	0.692439
INSR	Inflammation II	-0.109631	NA	-0.107151	-0.107151	-0.107151	-0.10913	-0.10913	-0.10913	-0.391063	NA	-0.373109	-0.373109	-0.373109	-0.399121	-0.399121	-0.399121	0.171801	NA	0.158806	0.158806	0.158806	0.180862	0.180862	0.180862	0.445167	NA	0.429733	0.429733	0.429733	0.460774	0.460774	0.460774	0.291353	NA	0.278022	0.278022	0.278022	0.310988	0.310988	0.310988
SMPD3	Inflammation II	-0.094871	NA	-0.0916186	-0.0916186	-0.0916186	-0.0936327	-0.0936327	-0.0936327	-0.338629	NA	-0.318628	-0.318628	-0.318628	-0.344599	-0.344599	-0.344599	0.148887	NA	0.135391	0.135391	0.135391	0.157334	0.157334	0.157334	0.445569	NA	0.428932	0.428932	0.428932	0.464633	0.464633	0.464633	0.591205	NA	0.567588	0.567588	0.567588	0.616311	0.616311	0.616311
PDZD2	Cardiometabolic II	0.0176745	0.0133024	0.017672	0.017672	0.017672	0.0176302	0.0176302	0.0176302	-0.0277483	-0.0336751	-0.0277079	-0.0277079	-0.0277079	-0.0290346	-0.0290346	-0.0290346	0.0630974	0.06028	0.0630518	0.0630518	0.0630518	0.064295	0.064295	0.064295	0.445676	0.578898	0.44531	0.44531	0.44531	0.459006	0.459006	0.459006	0.447316	0.674155	0.446044	0.446044	0.446044	0.466742	0.466742	0.466742
AGT	Inflammation II	-0.0111361	0.00275231	-0.0110832	-0.0180286	-0.0177073	-0.00209946	-0.00812259	-0.00747387	-0.0398083	-0.0276433	-0.0397193	-0.0485617	-0.0472984	-0.0273344	-0.0374321	-0.0353457	0.0175361	0.033148	0.0175528	0.0125045	0.0118838	0.0231354	0.021187	0.0203979	0.446515	0.859136	0.448104	0.247158	0.240859	0.870469	0.587015	0.599189	0.474327	0.291663	0.472535	0.361893	0.323175	0.337767	0.298756	0.255479
S100A13	Inflammation II	-0.0185893	-0.0166967	-0.0191482	-0.0191482	-0.0160112	-0.015995	-0.015995	-0.0128753	-0.0664593	-0.0687614	-0.0634804	-0.0634804	-0.0569746	-0.0590321	-0.0590321	-0.0550568	0.0292806	0.035368	0.0251839	0.0251839	0.0249522	0.0270421	0.0270421	0.0293061	0.44659	0.529648	0.397241	0.397241	0.443626	0.466349	0.466349	0.549671	0.718319	0.191656	0.681891	0.681891	0.610377	0.548095	0.548095	0.460524
SERPINB5	Cardiometabolic	-0.0767085	NA	-0.0753114	-0.0753114	-0.0753114	-0.0766559	-0.0766559	-0.0766559	-0.274728	NA	-0.262927	-0.262927	-0.262927	-0.280734	-0.280734	-0.280734	0.121311	NA	0.112305	0.112305	0.112305	0.127422	0.127422	0.127422	0.447705	NA	0.431426	0.431426	0.431426	0.461608	0.461608	0.461608	0.925925	NA	0.920007	0.920007	0.920007	0.929589	0.929589	0.929589
CST3	Cardiometabolic	-0.0144779	-0.015612	-0.0168414	-0.0173138	-0.0132442	-0.0130009	-0.0136099	-0.00748232	-0.0518776	-0.0535342	-0.0517856	-0.0522414	-0.0478464	-0.0526662	-0.0532418	-0.0476611	0.0229217	0.0223102	0.0181028	0.0176138	0.0213579	0.0266644	0.026022	0.0326965	0.448015	0.419731	0.344859	0.331267	0.453139	0.520609	0.500905	0.715115	0.106438	0.0397679	0.0999094	0.0986365	0.110617	0.124417	0.121679	0.145221
PEPD	Inflammation II	0.00951673	0.0267983	0.00996535	0.0129806	0.0114124	-0.00811572	0.0118275	0.00997947	-0.0151263	-0.00227161	-0.013956	-0.0114451	-0.012727	-0.0380327	-0.0123142	-0.014031	0.0341597	0.0558681	0.0338867	0.0374062	0.0355517	0.0218013	0.0359692	0.0339899	0.449106	0.0707925	0.414216	0.297602	0.354127	0.594942	0.336942	0.41529	0.374926	0.332434	0.35569	0.334909	0.402243	0.68829	0.341595	0.479348
FUT8	Neurology	-0.00586108	-0.0116994	-0.00603679	-0.00542073	-0.00435667	-0.00851524	-0.00861387	-0.00771912	-0.0210426	-0.0306276	-0.0210247	-0.0211377	-0.0204737	-0.0248632	-0.0253562	-0.0245355	0.00932041	0.00722891	0.00895114	0.0102963	0.0117604	0.00783267	0.00812851	0.00909722	0.449243	0.22573	0.429862	0.499051	0.596247	0.307302	0.313267	0.368295	0.788958	0.119399	0.767273	0.763036	0.823792	0.748826	0.755706	0.803332
MEGF10	Inflammation	0.00948582	0.002662	0.00890381	0.00834593	0.00694043	0.0100078	0.00963159	0.00760615	-0.0151011	-0.0245864	-0.0164535	-0.0174244	-0.0188708	-0.0157947	-0.0164922	-0.0184279	0.0340727	0.0299104	0.0342611	0.0341162	0.0327516	0.0358102	0.0357554	0.0336402	0.449547	0.848152	0.49132	0.525591	0.59818	0.447138	0.469914	0.566898	0.334208	0.471507	0.323216	0.29513	0.252261	0.392999	0.371509	0.311462
PALM2	Neurology II	-0.0174838	-0.0247542	-0.0169228	-0.0211287	-0.0209468	-0.0124028	-0.0138077	-0.0166489	-0.0628559	-0.0724628	-0.0616661	-0.0676403	-0.0673349	-0.0588403	-0.0560778	-0.0576248	0.0278883	0.0229544	0.0278205	0.0253829	0.0254413	0.0340348	0.0284624	0.0243269	0.450094	0.309177	0.458514	0.373279	0.376139	0.600643	0.522022	0.425826	0.320734	0.673117	0.316627	0.34418	0.343891	0.451296	0.45859	0.402654
BNIP3L	Inflammation II	0.0807154	NA	0.0792353	0.0792353	0.0354154	0.0806104	0.0806104	0.035626	-0.129307	NA	-0.119937	-0.119937	-0.13837	-0.135897	-0.135897	-0.150263	0.290738	NA	0.278408	0.278408	0.209201	0.297118	0.297118	0.221515	0.4513	NA	0.435557	0.435557	0.689585	0.465552	0.465552	0.707192	0.839217	NA	0.8275	0.8275	0.822129	0.847093	0.847093	0.84221
PRKAB1	Inflammation	-0.0260215	NA	-0.02597	-0.0195428	-0.0176457	-0.0260215	-0.0194255	-0.0181569	-0.0938206	NA	-0.0934119	-0.0843999	-0.0807001	-0.0956206	-0.0862356	-0.0832688	0.0417776	NA	0.0414719	0.0453142	0.0454088	0.0435775	0.0473847	0.0469549	0.451907	NA	0.450412	0.554802	0.583353	0.463688	0.568765	0.584687	0.688217	NA	0.686609	0.541637	0.659731	0.700931	0.571373	0.687427
GRK5	Cardiometabolic	0.0264493	0.0230057	0.0266429	0.0394962	0.0360682	0.0343233	0.0493698	0.0421152	-0.0424945	-0.0231127	-0.0389318	-0.0425914	-0.0353031	-0.0415321	-0.0424776	-0.0389523	0.0953932	0.0691241	0.0922176	0.121584	0.10744	0.110179	0.141217	0.123183	0.452104	0.328218	0.42584	0.345665	0.321936	0.375159	0.292103	0.308575	0.746981	0.688626	0.743109	0.818989	0.860148	0.754933	0.827001	0.84719
LGMN	Inflammation	0.0170847	0.0172192	0.0173922	0.0183863	0.0128946	0.0168041	0.0185121	0.0148842	-0.0275602	-0.0224769	-0.0239141	-0.0225462	-0.029549	-0.0226981	-0.0206671	-0.0258118	0.0617296	0.0569153	0.0586985	0.0593187	0.0553381	0.0563063	0.0576914	0.0555802	0.453232	0.395223	0.409229	0.37865	0.551545	0.404414	0.354404	0.473474	0.892631	0.886932	0.889049	0.88852	0.868151	0.9101	0.907568	0.906296
CCL8	Oncology	-0.00780727	-0.00951038	-0.007725	-0.00701943	-0.00612037	-0.00813385	-0.00680607	-0.00580663	-0.0282606	-0.0359665	-0.0281235	-0.0273999	-0.0264192	-0.0295733	-0.0280175	-0.0269092	0.012646	0.0169457	0.0126735	0.013361	0.0141785	0.0133056	0.0144054	0.0152959	0.454375	0.481082	0.457937	0.499644	0.554551	0.457128	0.529422	0.589674	0.206048	0.0870641	0.204994	0.150972	0.15554	0.234132	0.168023	0.172076
PTPRM	Inflammation	-0.0302266	-0.028193	-0.0315167	-0.0424356	-0.0368305	-0.0295379	-0.0408963	-0.0354708	-0.109421	-0.125496	-0.110454	-0.118556	-0.111448	-0.111852	-0.119928	-0.112784	0.048968	0.0691099	0.0474205	0.0336845	0.0377867	0.052776	0.0381355	0.0418428	0.454418	0.57011	0.433897	0.274549	0.333332	0.481854	0.31048	0.368539	0.419575	0.376753	0.408822	0.346144	0.357439	0.453971	0.384397	0.397004
ASPSCR1	Neurology II	0.0192504	0.0217113	0.0106791	0.0106791	0.0126373	0.0205406	0.0205406	0.0146453	-0.0312245	-0.0306823	-0.0418767	-0.0418767	-0.0393543	-0.0313267	-0.0313267	-0.0382156	0.0697253	0.074105	0.0632349	0.0632349	0.0646288	0.0724079	0.0724079	0.0675061	0.454761	0.416685	0.690442	0.690442	0.633791	0.437637	0.437637	0.58712	0.113729	0.0924711	0.208246	0.208246	0.184197	0.100817	0.100817	0.178427
PALM	Oncology II	0.0197111	0.00936639	0.0177439	0.0196478	0.0257661	0.0211771	0.0230666	0.0273599	-0.0320285	-0.0498191	-0.0335625	-0.0313418	-0.0244574	-0.0319427	-0.0297028	-0.0246841	0.0714508	0.0685519	0.0690503	0.0706374	0.0759895	0.0742969	0.0758361	0.079404	0.455255	0.756429	0.497875	0.45011	0.314648	0.434582	0.391588	0.302838	0.25245	0.200919	0.219751	0.217025	0.272837	0.326017	0.325172	0.403715
CXCL8	Inflammation	0.0366954	NA	0.0386615	0.0386615	0.0386615	0.0294349	0.0294349	0.0294349	-0.059699	NA	-0.0601086	-0.0601086	-0.0601086	-0.0812628	-0.0812628	-0.0812628	0.13309	NA	0.137432	0.137432	0.137432	0.140133	0.140133	0.140133	0.455595	NA	0.442971	0.442971	0.442971	0.602254	0.602254	0.602254	0.699078	NA	0.704119	0.704119	0.704119	0.583541	0.583541	0.583541
FGF23	Oncology	0.0332162	NA	0.0330892	0.0321124	0.0321124	0.0333326	0.0322416	0.0322416	-0.0541911	NA	-0.0536779	-0.0534083	-0.0534083	-0.0568695	-0.0564947	-0.0564947	0.120623	NA	0.119856	0.117633	0.117633	0.123535	0.120978	0.120978	0.456382	NA	0.454795	0.46176	0.46176	0.4689	0.47638	0.47638	0.445242	NA	0.441986	0.438487	0.438487	0.466333	0.462532	0.462532
JPT2	Oncology II	-0.101684	NA	-0.0987999	-0.0987999	-0.0987999	-0.100613	-0.100613	-0.100613	-0.369322	NA	-0.352287	-0.352287	-0.352287	-0.376978	-0.376978	-0.376978	0.165955	NA	0.154687	0.154687	0.154687	0.175753	0.175753	0.175753	0.456485	NA	0.444914	0.444914	0.444914	0.475514	0.475514	0.475514	0.170636	NA	0.162722	0.162722	0.162722	0.205241	0.205241	0.205241
KIR3DL2	Oncology II	-0.0189678	-0.0210684	-0.0191835	-0.0191835	-0.0251479	-0.0187858	-0.0187858	-0.0244224	-0.0689235	-0.0758418	-0.068937	-0.068937	-0.0742722	-0.0703787	-0.0703787	-0.0754125	0.030988	0.033705	0.0305701	0.0305701	0.0239764	0.0328072	0.0328072	0.0265677	0.456767	0.450914	0.449827	0.449827	0.315691	0.475442	0.475442	0.347858	0.829739	0.658668	0.825376	0.825376	0.872158	0.834299	0.834299	0.873449
MITD1	Neurology	-0.055267	NA	-0.0546956	-0.0546956	-0.0532475	-0.055236	-0.055236	-0.053644	-0.20085	NA	-0.196651	-0.196651	-0.195165	-0.205464	-0.205464	-0.203812	0.0903161	NA	0.0872604	0.0872604	0.0886702	0.0949923	0.0949923	0.0965236	0.456845	NA	0.450145	0.450145	0.462109	0.471131	0.471131	0.483831	0.390785	NA	0.380012	0.380012	0.346919	0.414334	0.414334	0.379445
SAA4	Inflammation II	0.0107331	0.00864681	0.0110947	0.00574681	0.00702383	0.0140975	0.0070353	0.00745064	-0.0175429	-0.0148046	-0.0155772	-0.0208622	-0.0201233	-0.011674	-0.018214	-0.0176734	0.0390091	0.0320982	0.0377665	0.0323558	0.0341709	0.0398689	0.0322846	0.0325747	0.456895	0.469888	0.414909	0.672078	0.612081	0.283658	0.584989	0.561082	0.326843	0.327274	0.287261	0.242962	0.264056	0.35441	0.269014	0.251739
THSD1	Inflammation II	-0.0437572	0.00578137	-0.0364095	-0.0364095	-0.0142119	0.00757976	0.00757976	0.0248973	-0.159273	-0.103753	-0.144889	-0.144889	-0.113295	-0.0831825	-0.0831825	-0.0625552	0.0717583	0.115316	0.0720698	0.0720698	0.0848712	0.0983421	0.0983421	0.11235	0.457825	0.917606	0.510645	0.510645	0.778614	0.869982	0.869982	0.576849	0.344697	0.138707	0.319419	0.319419	0.284922	0.181282	0.181282	0.163614
CCDC50	Neurology II	-0.0241269	-0.0117316	-0.0279454	-0.0279454	-0.0297631	-0.0241985	-0.0241985	-0.0260532	-0.0878211	-0.0772522	-0.0870908	-0.0870908	-0.0884573	-0.0851848	-0.0851848	-0.0865871	0.0395673	0.0537891	0.0312	0.0312	0.0289312	0.0367879	0.0367879	0.0344807	0.457833	0.725638	0.354417	0.354417	0.320285	0.436755	0.436755	0.398921	0.0893589	0.125101	0.0830793	0.0830793	0.122999	0.109288	0.109288	0.156179
IL12RB1	Inflammation	-0.0132617	0.00538853	-0.0146709	-0.0121146	-0.00730746	-0.00994293	-0.00521741	0.00277606	-0.0482864	-0.0288766	-0.0540691	-0.0510579	-0.0453044	-0.0523448	-0.0467846	-0.0355725	0.021763	0.0396537	0.0247274	0.0268288	0.0306895	0.032459	0.0363498	0.0411246	0.458017	0.757912	0.465488	0.542055	0.706222	0.645805	0.805675	0.887173	0.0190623	0.00167838	0.0264017	0.0296591	0.0193402	0.0276819	0.0296743	0.012051
PLXDC1	Oncology	-0.00965574	-0.00303483	-0.00969255	-0.0111119	-0.0110535	-0.0100309	-0.0112483	-0.0111838	-0.03516	-0.0365175	-0.0352944	-0.0366619	-0.0365445	-0.0363117	-0.0374988	-0.0373689	0.0158486	0.0304478	0.0159093	0.014438	0.0144376	0.01625	0.0150021	0.0150013	0.458071	0.858999	0.458076	0.393987	0.39539	0.454413	0.400994	0.402529	0.764511	0.582968	0.764173	0.730054	0.729333	0.751278	0.722288	0.72121
MCFD2	Cardiometabolic	-0.0275246	NA	-0.0274221	-0.0192097	-0.0192097	-0.0274894	-0.0192226	-0.0192226	-0.100388	NA	-0.0999812	-0.0878139	-0.0878139	-0.10235	-0.0897798	-0.0897798	0.0453389	NA	0.045137	0.0493945	0.0493945	0.0473711	0.0513346	0.0513346	0.459065	NA	0.45886	0.583139	0.583139	0.4717	0.593361	0.593361	0.620534	NA	0.616747	0.664619	0.664619	0.635841	0.681773	0.681773
SNAP25	Neurology II	-0.0360254	NA	-0.0360685	-0.0360685	-0.0406953	-0.0360922	-0.0360922	-0.0407426	-0.13147	NA	-0.130914	-0.130914	-0.132351	-0.13437	-0.13437	-0.135436	0.059419	NA	0.0587773	0.0587773	0.0509602	0.0621861	0.0621861	0.0539509	0.459429	NA	0.456062	0.456062	0.384175	0.471656	0.471656	0.399067	0.390254	NA	0.385247	0.385247	0.58461	0.41187	0.41187	0.608598
ANXA11	Inflammation	-0.0637497	NA	-0.0629721	-0.0629721	-0.104419	-0.0637505	-0.0637505	-0.105425	-0.232717	NA	-0.22607	-0.22607	-0.249828	-0.237777	-0.237777	-0.26007	0.105217	NA	0.100125	0.100125	0.04099	0.110276	0.110276	0.0492205	0.459618	NA	0.449203	0.449203	0.159291	0.472767	0.472767	0.181502	0.611534	NA	0.597277	0.597277	0.781457	0.628804	0.628804	0.795076
CRADD	Neurology	0.0502074	NA	0.0496027	0.0496027	0.0496027	0.0500853	0.0500853	0.0500853	-0.0830381	NA	-0.080626	-0.080626	-0.080626	-0.0876732	-0.0876732	-0.0876732	0.183453	NA	0.179831	0.179831	0.179831	0.187844	0.187844	0.187844	0.460198	NA	0.455348	0.455348	0.455348	0.476099	0.476099	0.476099	0.115963	NA	0.110054	0.110054	0.110054	0.13389	0.13389	0.13389
MSMB	Cardiometabolic	-0.00440082	-0.00032776	-0.00420238	-0.00418581	-0.00389867	-0.00494289	-0.00482648	-0.00443885	-0.0161066	-0.0163391	-0.0160479	-0.0160494	-0.0158047	-0.0193633	-0.0190302	-0.0187241	0.00730493	0.0156835	0.00764312	0.00767777	0.00800737	0.00947749	0.00937726	0.0098464	0.46121	0.967996	0.486849	0.489231	0.521005	0.501699	0.50541	0.542512	0.843795	0.765035	0.87386	0.8694	0.938121	0.958635	0.943081	0.987762
CRYZL1	Cardiometabolic II	-0.0339458	NA	-0.0336216	-0.0392734	-0.0443342	-0.0319079	-0.0379577	-0.0351737	-0.124405	NA	-0.123643	-0.123288	-0.124286	-0.125087	-0.124447	-0.123177	0.0565131	NA	0.0563997	0.0447409	0.0356179	0.061271	0.0485319	0.0528301	0.462035	NA	0.464158	0.359559	0.277117	0.502117	0.389696	0.433412	0.378447	NA	0.361197	0.360451	0.497822	0.43504	0.42617	0.578633
TNFRSF4	Inflammation	0.0306073	-0.000683175	0.0294878	0.0257089	0.0257089	0.0250274	0.0198524	0.0198524	-0.0509596	-0.0872362	-0.0463126	-0.0551029	-0.0551029	-0.0532586	-0.0630636	-0.0630636	0.112174	0.0858699	0.105288	0.106521	0.106521	0.103313	0.102768	0.102768	0.46206	0.987657	0.445783	0.532937	0.532937	0.530931	0.638877	0.638877	0.854751	0.625237	0.850731	0.490089	0.490089	0.833159	0.561703	0.561703
FKBP4	Neurology	0.0568616	NA	0.0557158	0.0557158	0.051786	0.0566973	0.0566973	0.0597855	-0.0950163	NA	-0.0881263	-0.0881263	-0.0769171	-0.0996466	-0.0996466	-0.0779636	0.208739	NA	0.199558	0.199558	0.180489	0.213041	0.213041	0.197535	0.463076	NA	0.447749	0.447749	0.43033	0.477227	0.477227	0.394959	0.909342	NA	0.902677	0.902677	0.411612	0.914152	0.914152	0.557933
TPSAB1	Inflammation	-0.0042109	-0.00739372	-0.00421636	-0.00439983	-0.00439792	-0.00429464	-0.00447818	-0.00445014	-0.0154714	-0.0219823	-0.0154917	-0.0156597	-0.0156429	-0.0158607	-0.0160274	-0.0159838	0.00704963	0.00719482	0.00705894	0.00686003	0.00684711	0.00727138	0.00707101	0.00708354	0.463599	0.320543	0.463606	0.443758	0.443355	0.466758	0.447271	0.449512	0.85074	0.759682	0.850358	0.854472	0.830784	0.864815	0.868303	0.838487
XRCC4	Neurology	0.0493304	NA	0.0483925	0.0483925	0.0483925	0.0489929	0.0489929	0.0489929	-0.0829427	NA	-0.0794157	-0.0794157	-0.0794157	-0.0874371	-0.0874371	-0.0874371	0.181603	NA	0.176201	0.176201	0.176201	0.185423	0.185423	0.185423	0.464806	NA	0.458022	0.458022	0.458022	0.481535	0.481535	0.481535	0.586258	NA	0.571491	0.571491	0.571491	0.604489	0.604489	0.604489
DUSP13	Oncology II	-0.0142896	-0.00975315	-0.0142975	-0.0132683	-0.013993	-0.0157024	-0.0123394	-0.0152862	-0.0526891	-0.0494729	-0.0515053	-0.0503227	-0.0494696	-0.0597201	-0.0504278	-0.0569655	0.0241099	0.0299666	0.0229102	0.0237861	0.0214836	0.0283153	0.025749	0.026393	0.46578	0.630326	0.451365	0.482793	0.439482	0.484441	0.525452	0.472243	0.843789	0.917231	0.842942	0.841281	0.934257	0.852133	0.84753	0.923675
TBC1D17	Neurology	-0.0117885	-0.00424247	-0.0118313	-0.00882311	-0.0110312	-0.0108544	-0.00940641	-0.0116801	-0.0434679	-0.0379202	-0.0435876	-0.0424841	-0.0438482	-0.0483322	-0.0459499	-0.0484966	0.0198909	0.0294353	0.019925	0.0248379	0.0217857	0.0266235	0.0271371	0.0251364	0.465794	0.804984	0.46526	0.607434	0.510005	0.570275	0.613909	0.534071	0.354102	0.762195	0.353257	0.394072	0.379763	0.348942	0.38519	0.362341
LPCAT2	Oncology	0.0293284	NA	0.0291271	0.0291271	0.0291271	0.0292669	0.0292669	0.0292669	-0.0495672	NA	-0.0487095	-0.0487095	-0.0487095	-0.0517757	-0.0517757	-0.0517757	0.108224	NA	0.106964	0.106964	0.106964	0.110309	0.110309	0.110309	0.466252	NA	0.463294	0.463294	0.463294	0.479068	0.479068	0.479068	0.798824	NA	0.795652	0.795652	0.795652	0.808239	0.808239	0.808239
VNN2	Oncology	0.00740654	-0.00194364	0.0077332	0.00749782	0.0076634	0.0111096	0.0103703	0.0106328	-0.0125344	-0.0205566	-0.0158999	-0.015779	-0.014155	-0.0106554	-0.0109367	-0.0100917	0.0273475	0.0166693	0.0313663	0.0307746	0.0294818	0.0328746	0.0316773	0.0313573	0.466627	0.837832	0.521303	0.527822	0.491196	0.317102	0.34012	0.314623	0.805838	0.894987	0.828502	0.827284	0.808279	0.62041	0.634749	0.636155
BOLA1	Neurology II	0.0316504	NA	0.0314959	0.0326348	0.0345374	0.0317242	0.0327668	0.0346119	-0.0536625	NA	-0.053457	-0.0516789	-0.0496096	-0.0560495	-0.0544314	-0.0523814	0.116963	NA	0.116449	0.116948	0.118684	0.119498	0.119965	0.121605	0.467146	NA	0.467442	0.448073	0.421137	0.478702	0.461424	0.435504	0.298968	NA	0.294362	0.306824	0.283876	0.320273	0.333169	0.31085
PAMR1	Neurology	0.00862084	0.00299324	0.00920033	0.00931532	0.00734379	0.00733192	0.00765962	0.00821562	-0.0146294	-0.0205445	-0.0144478	-0.0139874	-0.0162436	-0.0158034	-0.0153364	-0.0144659	0.0318711	0.026531	0.0328484	0.032618	0.0309311	0.0304672	0.0306556	0.0308971	0.467395	0.803172	0.445745	0.433333	0.541714	0.534507	0.513863	0.477746	0.160418	0.218867	0.166915	0.167999	0.221557	0.135609	0.137272	0.157859
SELE	Cardiometabolic	-0.0402512	NA	-0.0398431	-0.0398431	-0.0171352	-0.0398346	-0.0398346	-0.0392087	-0.148829	NA	-0.147634	-0.147634	-0.125223	-0.151506	-0.151506	-0.14643	0.0683271	NA	0.0679474	0.0679474	0.090952	0.0718367	0.0718367	0.0680122	0.467483	NA	0.468777	0.468777	0.756016	0.484461	0.484461	0.473546	0.195651	NA	0.195175	0.195175	0.386843	0.216496	0.216496	0.151202
CDHR2	Oncology	-0.0348135	NA	-0.0347568	-0.0338607	-0.0338607	-0.0347932	-0.0340322	-0.0340322	-0.128801	NA	-0.128113	-0.119232	-0.119232	-0.131367	-0.122295	-0.122295	0.0591737	NA	0.0585994	0.051511	0.051511	0.0617809	0.0542305	0.0542305	0.467849	NA	0.465573	0.436938	0.436938	0.48011	0.449817	0.449817	0.57874	NA	0.575522	0.759139	0.759139	0.595573	0.768356	0.768356
MMP10	Inflammation	-0.00817938	-0.0177801	-0.00804577	-0.00812868	-0.00727638	-0.0101348	-0.010146	-0.00947121	-0.0302877	-0.0474481	-0.030183	-0.030207	-0.0291951	-0.0327286	-0.0326771	-0.031904	0.013929	0.0118879	0.0140915	0.0139497	0.0146424	0.0124589	0.0123851	0.0129616	0.468377	0.24015	0.476249	0.470535	0.515272	0.379306	0.377455	0.407952	0.327567	0.265576	0.316983	0.357157	0.278466	0.283368	0.312955	0.234697
NOTCH3	Cardiometabolic	0.037315	NA	0.0155691	-0.00447599	-0.00447599	0.00827785	0.00965367	0.00965367	-0.0635465	NA	-0.0901987	-0.100962	-0.100962	-0.105002	-0.0870669	-0.0870669	0.138177	NA	0.121337	0.0920101	0.0920101	0.121558	0.106374	0.106374	0.468382	NA	0.772958	0.927554	0.927554	0.886114	0.844905	0.844905	0.289989	NA	0.585491	0.400605	0.400605	0.395898	0.268952	0.268952
SCRN1	Inflammation	-0.0300383	NA	-0.0285072	-0.022141	-0.02925	-0.0373238	-0.0292114	-0.0332115	-0.111237	NA	-0.113742	-0.106309	-0.106401	-0.135635	-0.125946	-0.113949	0.0511605	NA	0.0567275	0.0620273	0.0479012	0.0609876	0.0675232	0.0475263	0.468415	NA	0.512132	0.606147	0.457438	0.456818	0.553945	0.420109	0.0521906	NA	0.0514674	0.0947041	0.241473	0.0586036	0.0968445	0.320182
PLA2G15	Oncology	-0.0156273	-0.00771154	-0.0152917	-0.0161535	-0.0128155	-0.0184928	-0.0157294	-0.0113365	-0.0578957	-0.0544103	-0.0583344	-0.0529443	-0.049214	-0.0665692	-0.0603355	-0.0543168	0.0266412	0.0389873	0.0277511	0.0206373	0.0235829	0.0295835	0.0288766	0.0316438	0.468681	0.746199	0.486235	0.389486	0.490141	0.450903	0.489476	0.605184	0.414193	0.187506	0.414524	0.351998	0.394138	0.38087	0.347211	0.404667
CXCL8	Oncology	0.0344694	NA	0.0365323	0.0365323	0.0365323	0.0276912	0.0276912	0.0276912	-0.0587634	NA	-0.0590786	-0.0590786	-0.0590786	-0.0791669	-0.0791669	-0.0791669	0.127702	NA	0.132143	0.132143	0.132143	0.134549	0.134549	0.134549	0.468682	NA	0.453924	0.453924	0.453924	0.61152	0.61152	0.61152	0.694083	NA	0.700477	0.700477	0.700477	0.579233	0.579233	0.579233
CNTN2	Oncology	-0.00589316	-0.0124698	-0.00584548	-0.0054997	-0.00541651	-0.00951916	-0.00898113	-0.00841652	-0.0218391	-0.0356255	-0.0217878	-0.0214078	-0.0212266	-0.0266585	-0.0260804	-0.0252678	0.0100528	0.0106859	0.0100969	0.0104084	0.0103936	0.00762015	0.00811818	0.00843476	0.468853	0.291207	0.472358	0.49803	0.501915	0.276347	0.303274	0.327619	0.523337	0.360175	0.52021	0.575119	0.61214	0.50912	0.565997	0.571067
PROC	Cardiometabolic	0.0178884	0.0262915	0.0118701	0.0207309	0.0166798	0.0122838	0.0217681	0.0171949	-0.0305235	-0.0250301	-0.0383785	-0.0307956	-0.0388888	-0.0395913	-0.04017	-0.0486319	0.0663004	0.0776132	0.0621188	0.0722573	0.0722483	0.0641589	0.0837062	0.0830217	0.468933	0.315345	0.643365	0.430369	0.556322	0.642568	0.490931	0.608671	0.496339	0.595966	0.734111	0.757504	0.696155	0.767566	0.827324	0.765609
HSD17B14	Neurology II	-0.00511041	-0.0034366	-0.00504743	-0.0050623	-0.00530424	-0.0054275	-0.00527684	-0.00538341	-0.0189447	-0.0194223	-0.0190147	-0.0188123	-0.0188965	-0.0192504	-0.0189957	-0.0190061	0.00872389	0.0125491	0.00891987	0.0086877	0.00828799	0.00839535	0.00844206	0.00823928	0.469057	0.673497	0.478771	0.470544	0.444357	0.441553	0.450921	0.438613	0.051226	0.105326	0.0517284	0.0650155	0.0628333	0.0484444	0.0599896	0.0591646
FTCD	Neurology II	0.0428033	0.0218672	0.0465423	0.0112175	0.0099298	0.0406188	0.00539629	0.00239322	-0.0732248	-0.115876	-0.0712264	-0.105396	-0.0920349	-0.0800578	-0.124763	-0.111243	0.158831	0.159611	0.164311	0.127831	0.111895	0.161295	0.135555	0.11603	0.469656	0.755687	0.438588	0.850457	0.848627	0.509441	0.935236	0.967075	0.526144	0.314273	0.547819	0.674242	0.461343	0.480679	0.609496	0.434484
MINDY1	Oncology II	-0.0223335	NA	-0.0222734	-0.0233333	-0.0233333	-0.0222509	-0.02333	-0.02333	-0.0829594	NA	-0.0827457	-0.0837255	-0.0837255	-0.0847544	-0.0857515	-0.0857515	0.0382923	NA	0.0381989	0.0370589	0.0370589	0.0402527	0.0390914	0.0390914	0.470284	NA	0.470355	0.448896	0.448896	0.485343	0.463841	0.463841	0.127021	NA	0.125203	0.140488	0.140488	0.142003	0.158415	0.158415
NPY	Oncology	0.021585	0.0194862	0.0186484	0.0167295	-0.000792267	0.0134399	0.0115883	1.02567e-05	-0.0370133	-0.0401306	-0.0372902	-0.0390384	-0.0522861	-0.04012	-0.0418276	-0.052446	0.0801832	0.0791031	0.074587	0.0724974	0.0507016	0.0669999	0.0650042	0.0524665	0.470317	0.521764	0.513499	0.55656	0.975943	0.622847	0.670687	0.999694	0.178055	0.111301	0.168231	0.167208	0.383536	0.148621	0.149061	0.311489
NIT1	Cardiometabolic II	-0.0209902	-0.0630964	-0.0207561	-0.0157821	-0.00812053	-0.020952	-0.015953	-0.0153933	-0.0780462	-0.272749	-0.0776634	-0.0718443	-0.0634593	-0.0795955	-0.0737178	-0.0747756	0.0360659	0.146556	0.0361512	0.04028	0.0472183	0.0376915	0.0418119	0.043989	0.470882	0.555281	0.47469	0.581118	0.773646	0.48377	0.588311	0.611405	0.261152	0.320901	0.262662	0.246286	0.208248	0.278784	0.262064	0.246419
RILP	Oncology	0.0978625	NA	0.0966392	0.0966392	0.0966392	0.0978342	0.0978342	0.0978342	-0.168285	NA	-0.162048	-0.162048	-0.162048	-0.176147	-0.176147	-0.176147	0.36401	NA	0.355326	0.355326	0.355326	0.371815	0.371815	0.371815	0.471107	NA	0.464049	0.464049	0.464049	0.484007	0.484007	0.484007	0.595741	NA	0.584218	0.584218	0.584218	0.605698	0.605698	0.605698
INSL5	Oncology II	-0.0259578	-0.0627469	-0.0340157	-0.0248249	-0.0248249	-0.0391883	-0.037084	-0.037084	-0.0966562	-0.130627	-0.0990727	-0.0903465	-0.0903465	-0.103007	-0.0987755	-0.0987755	0.0447406	0.00513352	0.0310414	0.0406967	0.0406967	0.0246306	0.0246076	0.0246076	0.471756	0.0700264	0.305465	0.457728	0.457728	0.228773	0.238728	0.238728	0.538771	0.651147	0.640045	0.176279	0.176279	0.6569	0.303904	0.303904
AKR7L	Inflammation II	0.0243806	0.00954009	0.0226829	0.0203086	0.0444055	0.0163215	0.0139261	0.0347103	-0.0420231	-0.0443698	-0.0367127	-0.0351438	-0.0239752	-0.0412245	-0.0401162	-0.0311499	0.0907843	0.0634499	0.0820786	0.075761	0.112786	0.0738676	0.0679684	0.100571	0.471762	0.72871	0.454157	0.472877	0.203098	0.578282	0.613516	0.301623	0.653534	0.44879	0.642433	0.626552	0.338043	0.678433	0.65962	0.332355
GHRL	Cardiometabolic	-0.0241898	-0.020466	-0.0228883	-0.0228883	-0.0228883	-0.021125	-0.021125	-0.021125	-0.0900777	-0.0890953	-0.0890154	-0.0890154	-0.0890154	-0.0893276	-0.0893276	-0.0893276	0.0416982	0.0481632	0.0432389	0.0432389	0.0432389	0.0470776	0.0470776	0.0470776	0.471789	0.558895	0.497522	0.497522	0.497522	0.5438	0.5438	0.5438	0.580355	0.556085	0.619931	0.619931	0.619931	0.715905	0.715905	0.715905
PACS2	Cardiometabolic II	0.0257537	NA	0.0256932	0.00794914	0.00794914	0.0257474	0.0105418	0.0105418	-0.0444112	NA	-0.0440607	-0.0663057	-0.0663057	-0.0462771	-0.0678079	-0.0678079	0.0959185	NA	0.0954471	0.0822039	0.0822039	0.097772	0.0888916	0.0888916	0.471898	NA	0.470334	0.833809	0.833809	0.483521	0.792003	0.792003	0.900862	NA	0.900077	0.744641	0.744641	0.905598	0.74989	0.74989
SAMD9L	Inflammation	0.0134482	0.00405303	0.0103517	0.0099035	0.00851931	0.00169794	0.00314561	0.00214615	-0.0232178	-0.0266913	-0.0250009	-0.0247102	-0.0280312	-0.0291774	-0.0275675	-0.0284629	0.0501142	0.0347973	0.0457043	0.0445172	0.0450699	0.0325733	0.0338587	0.0327552	0.472222	0.796112	0.566034	0.574951	0.64779	0.914166	0.840904	0.890697	0.337184	0.206621	0.275454	0.275735	0.232478	0.206575	0.234577	0.182734
CRH	Oncology	-0.0116958	-0.0119083	-0.0112071	-0.0122116	-0.0120949	-0.0134252	-0.0157997	-0.0155306	-0.0436093	-0.0482414	-0.0438024	-0.0450123	-0.0444619	-0.0450605	-0.0482083	-0.0478487	0.0202176	0.0244249	0.0213883	0.0205891	0.020272	0.0182101	0.0166089	0.0167875	0.472572	0.520625	0.500386	0.46558	0.463923	0.405545	0.339317	0.346259	0.305766	0.0944225	0.309818	0.281983	0.282965	0.206404	0.235287	0.236114
GP2	Cardiometabolic	-0.0160996	-0.016379	-0.0159593	0.00262946	0.00172457	-0.015722	-0.0150628	-0.0154391	-0.0600899	-0.0620192	-0.0599824	-0.0435949	-0.0438696	-0.0609567	-0.0600287	-0.0598454	0.0278907	0.0292612	0.0280638	0.0488538	0.0473187	0.0295128	0.0299031	0.0289671	0.473184	0.481821	0.477376	0.911226	0.940904	0.495737	0.511468	0.495594	0.010502	0.0137592	0.0106512	0.182717	0.186792	0.0140407	0.0144638	0.0150668
CD27	Oncology	0.0125726	0.00210623	0.0129531	0.0129531	0.0116097	0.010055	0.010055	0.00871214	-0.0218113	-0.0387414	-0.0213594	-0.0213594	-0.0225636	-0.025434	-0.025434	-0.0266281	0.0469564	0.0429539	0.0472655	0.0472655	0.0457831	0.045544	0.045544	0.0440524	0.473579	0.919501	0.459365	0.459365	0.505501	0.578683	0.578683	0.628972	0.810252	0.838857	0.79577	0.79577	0.795179	0.82433	0.82433	0.833588
RAB11FIP3	Cardiometabolic II	-0.0502584	NA	-0.0498887	-0.0498887	-0.0498887	-0.0503353	-0.0503353	-0.0503353	-0.188024	NA	-0.184882	-0.184882	-0.184882	-0.1962	-0.1962	-0.1962	0.0875068	NA	0.0851042	0.0851042	0.0851042	0.0955295	0.0955295	0.0955295	0.474597	NA	0.46886	0.46886	0.46886	0.49882	0.49882	0.49882	0.843299	NA	0.836537	0.836537	0.836537	0.840502	0.840502	0.840502
ANGPTL1	Cardiometabolic	-0.0116489	-0.0246665	-0.0146567	-0.00854383	-0.00893436	-0.0106756	-0.00879331	-0.00911109	-0.04359	-0.0553464	-0.048957	-0.0364014	-0.0367437	-0.0402771	-0.0354374	-0.0357168	0.0202921	0.0060134	0.0196436	0.0193138	0.0188749	0.0189259	0.0178508	0.0174946	0.474732	0.115071	0.402311	0.547764	0.528902	0.479661	0.517733	0.502102	0.178609	0.141374	0.166097	0.138362	0.169016	0.140172	0.133999	0.164544
ECM1	Inflammation II	0.00673221	0.00824169	0.00680088	0.00645055	0.00604427	0.0102023	0.00938926	0.00917434	-0.0117333	-0.0139221	-0.0144455	-0.0148025	-0.0150766	-0.0105833	-0.0115598	-0.0113759	0.0251977	0.0304055	0.0280473	0.0277036	0.0271652	0.0309878	0.0303383	0.0297246	0.474875	0.466112	0.530412	0.55193	0.574871	0.336041	0.379703	0.381576	0.27659	0.44751	0.269668	0.269379	0.249745	0.308758	0.301598	0.281129
NELL2	Inflammation	0.0197011	0.0186708	0.0197698	0.0183165	0.0239349	0.0197837	0.0183154	0.0214749	-0.0343489	-0.0388606	-0.0343167	-0.0350708	-0.0276271	-0.035781	-0.0364794	-0.0309824	0.0737512	0.0762021	0.0738564	0.0717038	0.075497	0.0753484	0.0731101	0.0739323	0.474978	0.52473	0.473738	0.501304	0.362923	0.485276	0.512387	0.42234	0.125454	0.203813	0.12424	0.124552	0.230742	0.141683	0.142012	0.178515
S100A14	Neurology II	0.0227469	NA	0.0227977	0.0272353	0.0196352	0.0228679	0.0273127	0.0196571	-0.0397043	NA	-0.0395141	-0.034558	-0.0399873	-0.0412844	-0.0363063	-0.0415862	0.085198	NA	0.0851096	0.0890286	0.0792577	0.0870202	0.0909317	0.0809004	0.475298	NA	0.473323	0.38767	0.518625	0.484769	0.400098	0.529294	0.0131211	NA	0.013229	0.0132933	0.0084806	0.0168907	0.0169736	0.0111396
CEP152	Oncology II	-0.0851344	NA	-0.0829873	-0.0829873	-0.0829873	-0.0858931	-0.0858931	-0.0858931	-0.319126	NA	-0.307482	-0.307482	-0.307482	-0.328635	-0.328635	-0.328635	0.148857	NA	0.141508	0.141508	0.141508	0.156849	0.156849	0.156849	0.475781	NA	0.468744	0.468744	0.468744	0.487981	0.487981	0.487981	0.258194	NA	0.236551	0.236551	0.236551	0.290295	0.290295	0.290295
NFU1	Oncology II	0.0413968	0.0709159	0.0521469	0.0521469	0.0629372	0.0565506	0.0565506	0.0443637	-0.0724246	-0.0271544	-0.0478658	-0.0478658	-0.0626254	-0.0394252	-0.0394252	-0.0748639	0.155218	0.168986	0.15216	0.15216	0.1885	0.152526	0.152526	0.163591	0.475946	0.156402	0.306814	0.306814	0.325895	0.248154	0.248154	0.465826	0.161554	0.450152	0.145816	0.145816	0.102215	0.161698	0.161698	0.169025
TBCC	Neurology	-0.0347516	NA	-0.0341387	-0.0418325	-0.0418325	-0.0348149	-0.041996	-0.041996	-0.130433	NA	-0.129222	-0.135787	-0.135787	-0.133217	-0.139303	-0.139303	0.0609293	NA	0.0609448	0.0521223	0.0521223	0.0635869	0.0553108	0.0553108	0.476548	NA	0.481617	0.382851	0.382851	0.488032	0.397616	0.397616	0.540949	NA	0.52077	0.925444	0.925444	0.562121	0.927987	0.927987
PNLIPRP2	Inflammation	-0.00475947	-0.00887928	-0.00489739	-0.00481414	-0.00546911	-0.0052574	-0.00515693	-0.00527327	-0.0178641	-0.0251587	-0.0186329	-0.0183421	-0.0188757	-0.0185574	-0.0182774	-0.0183879	0.00834514	0.00740011	0.0088381	0.00871385	0.00793744	0.00804258	0.00796357	0.00784137	0.476563	0.285059	0.484661	0.4855	0.423969	0.438481	0.441091	0.430648	0.115488	0.57257	0.11669	0.116633	0.135479	0.133493	0.133559	0.145784
KYNU	Inflammation	-0.011599	-0.00705894	-0.0109244	-0.0134826	-0.00657511	-0.0109403	-0.0136418	-0.00777931	-0.0435434	-0.041571	-0.0428091	-0.0448096	-0.0371309	-0.0436697	-0.0457946	-0.0400237	0.0203453	0.0274531	0.0209603	0.0178444	0.0239807	0.0217892	0.018511	0.0244651	0.476673	0.688506	0.501884	0.398929	0.673206	0.512374	0.405649	0.636311	0.579282	0.510356	0.483009	0.79733	0.127102	0.496404	0.821782	0.195598
SIGLEC5	Neurology	-0.0073359	-0.0174215	-0.0072331	-0.00884781	-0.00942227	-0.00995982	-0.0108375	-0.0117424	-0.0275516	-0.0385182	-0.0294033	-0.0317181	-0.0319768	-0.0264028	-0.0285293	-0.02949	0.0128798	0.00367516	0.0149371	0.0140225	0.0131322	0.0064832	0.00685443	0.00600515	0.476938	0.105549	0.522534	0.448302	0.412909	0.235155	0.229903	0.194706	0.886796	0.721473	0.918889	0.902776	0.91278	0.706187	0.608325	0.628883
DMP1	Cardiometabolic II	0.0770828	NA	0.068308	0.068308	-0.0177186	0.0693843	0.0693843	-0.0283571	-0.135928	NA	-0.133815	-0.133815	-0.194157	-0.149827	-0.149827	-0.216332	0.290093	NA	0.270431	0.270431	0.15872	0.288596	0.288596	0.159618	0.478164	NA	0.507731	0.507731	0.843963	0.535019	0.535019	0.767481	0.0273424	NA	0.0331231	0.0331231	0.413838	0.0501911	0.0501911	0.803288
VGF	Neurology II	0.0430763	NA	0.0354314	0.0354314	0.0354314	0.0299984	0.0299984	0.0299984	-0.0760028	NA	-0.091271	-0.091271	-0.091271	-0.110686	-0.110686	-0.110686	0.162155	NA	0.162134	0.162134	0.162134	0.170682	0.170682	0.170682	0.47832	NA	0.583631	0.583631	0.583631	0.676	0.676	0.676	0.712192	NA	0.7319	0.7319	0.7319	0.780127	0.780127	0.780127
EFCAB14	Oncology II	0.0408964	NA	0.0444978	0.052712	-0.00404363	0.0873401	0.0466732	0.0310314	-0.0721927	NA	-0.093196	-0.0562482	-0.200718	-0.0772083	-0.0669235	-0.145792	0.153985	NA	0.182191	0.161672	0.19263	0.251888	0.16027	0.207854	0.47846	NA	0.526478	0.343039	0.967856	0.29819	0.420655	0.730875	0.0741749	NA	0.0736257	0.128365	0.0595661	0.0953722	0.112564	0.044385
ACP1	Inflammation II	-0.0115239	-0.0257989	-0.00950534	-0.00933134	-0.0135495	-0.0189383	-0.0188154	-0.020747	-0.0434238	-0.0555864	-0.043204	-0.0430275	-0.0447633	-0.0478671	-0.0477425	-0.049288	0.0203759	0.00398855	0.0241934	0.0243648	0.0176643	0.00999036	0.0101117	0.00779409	0.478918	0.0895976	0.58037	0.587292	0.394884	0.199456	0.202366	0.154235	0.24706	0.247901	0.256419	0.248462	0.366923	0.210004	0.202738	0.328327
PTPRS	Cardiometabolic	-0.0137387	0.00665887	-0.013971	-0.0137922	-0.0171089	-0.00509972	-0.00477302	-0.0112849	-0.0518588	-0.0362253	-0.0506536	-0.0505726	-0.052933	-0.0415192	-0.0411895	-0.0472948	0.0243814	0.049543	0.0227116	0.0229881	0.0187151	0.0313197	0.0316435	0.0247251	0.479951	0.760873	0.45538	0.462361	0.349251	0.78374	0.797265	0.539072	0.823059	0.440796	0.80224	0.792909	0.828604	0.938559	0.937493	0.989528
HSBP1	Cardiometabolic II	-0.00668636	-0.00207862	-0.00668929	-0.00631182	-0.00705299	-0.00756495	-0.00713959	-0.00789911	-0.025267	-0.026838	-0.0253032	-0.0247567	-0.025395	-0.0268315	-0.0262264	-0.0269083	0.0118943	0.0226808	0.0119246	0.012133	0.011289	0.0117016	0.0119472	0.0111101	0.48062	0.869303	0.481212	0.502413	0.451054	0.441554	0.463473	0.415389	0.737135	0.273421	0.735738	0.731188	0.738933	0.723705	0.717005	0.727958
TGFB2	Oncology II	0.0247096	NA	0.0245776	0.0245776	0.0245776	0.0246631	0.0246631	0.0246631	-0.044132	NA	-0.0435774	-0.0435774	-0.0435774	-0.0460081	-0.0460081	-0.0460081	0.0935513	NA	0.0927327	0.0927327	0.0927327	0.0953344	0.0953344	0.0953344	0.481746	NA	0.479697	0.479697	0.479697	0.493977	0.493977	0.493977	0.651561	NA	0.648384	0.648384	0.648384	0.666456	0.666456	0.666456
C1QTNF5	Inflammation II	-0.0338743	NA	-0.0336859	-0.0387789	-0.0266719	-0.033818	-0.0388609	-0.0267078	-0.128257	NA	-0.127089	-0.128517	-0.114248	-0.130801	-0.131683	-0.117449	0.0605081	NA	0.0597169	0.0509587	0.0609042	0.0631655	0.0539614	0.0640332	0.481781	NA	0.47965	0.39701	0.55056	0.494331	0.411899	0.564023	0.74893	NA	0.74568	0.723225	0.805067	0.760078	0.738958	0.816703
TNFRSF1B	Neurology	0.0230061	0.0317384	0.0226313	0.0226313	0.0226313	0.0279015	0.0279015	0.0279015	-0.0411108	-0.0358982	-0.0394796	-0.0394796	-0.0394796	-0.0392169	-0.0392169	-0.0392169	0.0871231	0.0993749	0.0847421	0.0847421	0.0847421	0.0950199	0.0950199	0.0950199	0.481891	0.357724	0.475134	0.475134	0.475134	0.415205	0.415205	0.415205	0.854287	0.963476	0.850309	0.850309	0.850309	0.880504	0.880504	0.880504
LAP3	Inflammation	-0.0714756	NA	-0.0686815	-0.0686815	-0.0686815	-0.0718363	-0.0718363	-0.0718363	-0.270707	NA	-0.262652	-0.262652	-0.262652	-0.278091	-0.278091	-0.278091	0.127756	NA	0.125289	0.125289	0.125289	0.134418	0.134418	0.134418	0.481962	NA	0.48769	0.48769	0.48769	0.494837	0.494837	0.494837	0.238201	NA	0.20984	0.20984	0.20984	0.268884	0.268884	0.268884
ADAMTS4	Inflammation II	0.0338838	NA	0.0334999	0.0334999	0.0159972	0.0336337	0.0336337	0.0161408	-0.0607202	NA	-0.0600162	-0.0600162	-0.0692904	-0.063496	-0.063496	-0.0719698	0.128488	NA	0.127016	0.127016	0.101285	0.130764	0.130764	0.104251	0.482686	NA	0.48261	0.48261	0.713152	0.497335	0.497335	0.719563	0.194229	NA	0.191087	0.191087	0.218017	0.212991	0.212991	0.237548
CD1C	Oncology	-0.0273631	-0.0260349	-0.0274962	-0.0274962	-0.0147381	-0.0266807	-0.0266807	-0.016032	-0.103923	-0.117277	-0.104344	-0.104344	-0.0904397	-0.106278	-0.106278	-0.0945866	0.0491968	0.0652078	0.049352	0.049352	0.0609635	0.052917	0.052917	0.0625226	0.483611	0.575991	0.483132	0.483132	0.702774	0.511201	0.511201	0.689153	0.023851	0.0183595	0.0235734	0.0235734	0.0112371	0.0314984	0.0314984	0.0173857
CXCL16	Cardiometabolic	0.0224644	0.0502778	0.0288512	0.0246928	0.0246928	0.025791	0.0182578	0.0182578	-0.0404151	-0.00630715	-0.0344429	-0.0374874	-0.0374874	-0.0402437	-0.0460145	-0.0460145	0.0853439	0.106863	0.0921453	0.0868729	0.0868729	0.0918257	0.0825301	0.0825301	0.483791	0.081596	0.37164	0.436372	0.436372	0.443975	0.577688	0.577688	0.349082	0.224613	0.34783	0.319595	0.319595	0.287703	0.22436	0.22436
RWDD1	Neurology	-0.0310984	NA	-0.0309362	-0.00752119	-0.00752119	-0.0310998	-0.00759378	-0.00759378	-0.11818	NA	-0.117012	-0.0897369	-0.0897369	-0.120521	-0.0931579	-0.0931579	0.0559833	NA	0.0551399	0.0746945	0.0746945	0.0583209	0.0779703	0.0779703	0.483966	NA	0.48117	0.857702	0.857702	0.495454	0.861908	0.861908	0.535323	NA	0.531746	0.529576	0.529576	0.553529	0.551648	0.551648
RNF149	Cardiometabolic II	0.0125413	0.0133921	0.0126302	0.014926	0.0239869	0.0120615	0.0144652	0.0184654	-0.02264	-0.0233565	-0.022295	-0.01896	-0.0143848	-0.023821	-0.0203351	-0.0161498	0.0477226	0.0501406	0.0475555	0.0488119	0.0623586	0.047944	0.0492655	0.0530806	0.48475	0.475068	0.478452	0.387963	0.220495	0.510011	0.415254	0.295775	0.205389	0.156172	0.205185	0.356224	0.473557	0.217586	0.369484	0.430468
KITLG	Cardiometabolic	0.0777202	NA	0.0745699	0.0745699	0.0745699	0.0758142	0.0758142	0.0758142	-0.140518	NA	-0.13528	-0.13528	-0.13528	-0.151787	-0.151787	-0.151787	0.295958	NA	0.28442	0.28442	0.28442	0.303416	0.303416	0.303416	0.485181	NA	0.486134	0.486134	0.486134	0.513843	0.513843	0.513843	0.269388	NA	0.248934	0.248934	0.248934	0.294374	0.294374	0.294374
BMP6	Cardiometabolic	0.0251256	0.00966514	0.0230797	0.0230797	0.0322028	0.0237747	0.0237747	0.0360708	-0.0454336	-0.064947	-0.048956	-0.048956	-0.0411628	-0.049025	-0.049025	-0.0396905	0.0956849	0.0842772	0.0951153	0.0951153	0.105568	0.0965743	0.0965743	0.111832	0.485222	0.79958	0.530032	0.530032	0.389625	0.522121	0.522121	0.350737	0.888209	0.885368	0.92189	0.92189	0.969821	0.899211	0.899211	0.966674
PRRT3	Cardiometabolic II	-0.0163931	-0.0211758	-0.0161624	-0.0135546	-0.00602527	-0.0162312	-0.0136341	-0.0150176	-0.0624301	-0.0742274	-0.0622111	-0.0590462	-0.0523373	-0.0636271	-0.0604676	-0.0613553	0.029644	0.0318757	0.0298862	0.0319369	0.0402867	0.0311647	0.0331994	0.03132	0.485232	0.43402	0.491503	0.559227	0.798727	0.502088	0.568283	0.525293	0.0305816	0.00914145	0.0311802	0.0248576	0.0678007	0.03757	0.0303331	0.02491
S100A4	Oncology	-0.0190234	-0.0109303	-0.0171941	-0.0171941	-0.0231135	-0.0110409	-0.0110409	-0.0184237	-0.072593	-0.0809622	-0.0790468	-0.0790468	-0.0823828	-0.0766492	-0.0766492	-0.081665	0.0345462	0.0591017	0.0446586	0.0446586	0.0361557	0.0545675	0.0545675	0.0448175	0.486421	0.759679	0.585865	0.585865	0.444666	0.741528	0.741528	0.568009	0.943049	0.992992	0.966447	0.966447	0.957607	0.720585	0.720585	0.701516
AMBN	Inflammation	0.0400702	NA	0.0398763	0.0398763	-0.00560615	0.0401238	0.0401238	-0.00257369	-0.0729843	NA	-0.0716164	-0.0716164	-0.145584	-0.07642	-0.07642	-0.155496	0.153125	NA	0.151369	0.151369	0.134371	0.156668	0.156668	0.150348	0.487259	NA	0.483304	0.483304	0.937433	0.499816	0.499816	0.973685	0.681213	NA	0.675441	0.675441	0.725061	0.696466	0.696466	0.756947
XCL1	Oncology	0.00628075	0.0086532	0.00466909	0.00239708	0.00233379	0.00566535	-0.000120572	0.000586766	-0.0114527	-0.0119747	-0.0139649	-0.0185425	-0.0181145	-0.012544	-0.0205081	-0.019113	0.0240142	0.0292811	0.023303	0.0233367	0.022782	0.0238747	0.020267	0.0202865	0.487575	0.41097	0.623352	0.822471	0.822995	0.542001	0.990752	0.953447	0.291223	0.110496	0.299245	0.318235	0.319432	0.276144	0.426156	0.393962
ING1	Neurology	-0.085826	NA	-0.0819243	-0.0819243	-0.0819243	-0.0835258	-0.0835258	-0.0835258	-0.328162	NA	-0.309303	-0.309303	-0.309303	-0.33274	-0.33274	-0.33274	0.15651	NA	0.145454	0.145454	0.145454	0.165689	0.165689	0.165689	0.487593	NA	0.480081	0.480081	0.480081	0.511249	0.511249	0.511249	0.24175	NA	0.229066	0.229066	0.229066	0.279354	0.279354	0.279354
CA14	Oncology	0.0180644	0.0333267	0.021925	0.0214228	0.0199253	-0.000661974	-0.00117612	0.00814404	-0.0330007	-0.0168548	-0.0335461	-0.0340274	-0.0293948	-0.0588673	-0.0593587	-0.0365625	0.0691295	0.0835083	0.0773962	0.076873	0.0692453	0.0575434	0.0570065	0.0528506	0.488095	0.193034	0.43853	0.448919	0.428463	0.982216	0.968397	0.721062	0.160341	0.322185	0.170454	0.18871	0.111486	0.0818223	0.0914208	0.118258
SEL1L	Cardiometabolic II	0.0143897	NA	0.0143684	0.0143684	0.0127393	0.0143915	0.0143915	0.0130135	-0.0263	NA	-0.0262485	-0.0262485	-0.0278088	-0.0273622	-0.0273622	-0.0286843	0.0550793	NA	0.0549853	0.0549853	0.0532874	0.0561452	0.0561452	0.0547113	0.488228	NA	0.488094	0.488094	0.538043	0.499324	0.499324	0.540746	0.732489	NA	0.728297	0.728297	0.595593	0.744462	0.744462	0.673378
FBN2	Neurology II	-0.0118796	-0.00662794	-0.0114219	-0.0105179	-0.0112489	-0.00956906	-0.0086808	-0.00904002	-0.0455656	-0.0418372	-0.0450035	-0.043852	-0.0443194	-0.0440595	-0.0429119	-0.0428799	0.0218064	0.0285813	0.0221596	0.0228162	0.0218216	0.0249214	0.0255503	0.0247999	0.489444	0.712164	0.505007	0.536293	0.504975	0.586597	0.619164	0.600566	0.822556	0.775598	0.784693	0.800433	0.639178	0.796538	0.816551	0.633103
CHRDL2	Cardiometabolic	0.0136629	0.0136929	0.0115577	0.0133298	0.0163426	0.0195128	0.021096	0.0239763	-0.0252827	-0.0235851	-0.0277024	-0.0250868	-0.021317	-0.014412	-0.0133311	-0.00807548	0.0526086	0.0509709	0.0508178	0.0517463	0.0540021	0.0534375	0.0555231	0.0560281	0.491708	0.471568	0.563947	0.496462	0.395027	0.259603	0.229747	0.142608	0.228326	0.353987	0.211884	0.169082	0.144396	0.185133	0.142354	0.131616
LEFTY2	Oncology	-0.00553506	-0.0123943	-0.00659865	-0.00614791	-0.00543717	-0.00475069	-0.00478439	-0.00401595	-0.0213348	-0.0331012	-0.0242345	-0.0234714	-0.0222984	-0.0212035	-0.0212584	-0.0201059	0.0102647	0.00831264	0.0110372	0.0111756	0.0114241	0.0117021	0.0116896	0.012074	0.492319	0.240735	0.46335	0.486699	0.527373	0.57144	0.569211	0.624703	0.418737	0.388921	0.436939	0.517285	0.520569	0.426975	0.432882	0.447665
FCAMR	Cardiometabolic II	0.00953733	0.00462661	0.00975974	0.00626983	0.00665259	0.00848645	0.00436541	0.00431088	-0.0177102	-0.0246976	-0.0166448	-0.0207326	-0.021231	-0.0189643	-0.0231365	-0.0247674	0.0367849	0.0339508	0.0361643	0.0332723	0.0345362	0.0359372	0.0318673	0.0333892	0.492689	0.757145	0.46879	0.649042	0.640059	0.544563	0.755719	0.771383	0.885766	0.84796	0.882671	0.88578	0.902311	0.902472	0.910615	0.92823
IL17RB	Inflammation	-0.00570169	-0.0116829	-0.00550863	-0.00538933	-0.00400583	-0.00590644	-0.00516746	-0.00398558	-0.0219954	-0.0331317	-0.0219029	-0.0212581	-0.0202522	-0.022064	-0.021446	-0.0204328	0.010592	0.00976591	0.0108856	0.0104795	0.0122405	0.0102511	0.0111111	0.0124617	0.492805	0.285715	0.510173	0.505642	0.628908	0.473701	0.533829	0.634824	0.200633	0.164492	0.205688	0.219421	0.245726	0.214935	0.235784	0.261526
FXN	Oncology	0.0471508	NA	0.0465758	0.0294787	0.0294787	0.0469729	0.0286256	0.0286256	-0.0876237	NA	-0.0848494	-0.0949963	-0.0949963	-0.0915572	-0.10193	-0.10193	0.181925	NA	0.178001	0.153954	0.153954	0.185503	0.159181	0.159181	0.492907	NA	0.487311	0.642528	0.642528	0.506315	0.667383	0.667383	0.813145	NA	0.806211	0.846314	0.846314	0.822386	0.818916	0.818916
CTSB	Cardiometabolic	0.0076069	-0.00143805	0.00716014	0.0094253	0.00684137	0.00577306	0.00922095	0.00583177	-0.0141998	-0.0328796	-0.0157362	-0.0151418	-0.0184994	-0.0172704	-0.0137785	-0.0180934	0.0294136	0.0300035	0.0300565	0.0339924	0.0321822	0.0288166	0.0322204	0.029757	0.494165	0.928571	0.53993	0.45208	0.596708	0.623407	0.43199	0.632834	0.692201	0.408363	0.695629	0.7173	0.765208	0.70895	0.684512	0.760823
ESAM	Cardiometabolic	0.0254892	NA	0.0254086	0.0254086	0.0205023	0.0254793	0.0254793	0.020539	-0.0476174	NA	-0.0471291	-0.0471291	-0.0506082	-0.0495741	-0.0495741	-0.0529484	0.0985959	NA	0.0979464	0.0979464	0.0916129	0.100533	0.100533	0.0940263	0.494381	NA	0.492373	0.492373	0.572013	0.505812	0.505812	0.583837	0.93463	NA	0.933937	0.933937	0.955667	0.93782	0.93782	0.958401
HS6ST1	Oncology	-0.0149167	-0.0127479	-0.0131708	-0.0270719	-0.0250567	-0.0139905	-0.0275705	-0.025797	-0.0579169	-0.0619499	-0.056028	-0.0689361	-0.0659601	-0.0581834	-0.0711012	-0.0684799	0.0280835	0.036454	0.0296863	0.0147923	0.0158467	0.0302024	0.0159602	0.0168859	0.496563	0.611583	0.546951	0.205001	0.229891	0.534942	0.214473	0.236184	0.164991	0.290266	0.128025	0.0839699	0.07766	0.163639	0.112465	0.117226
COMP	Cardiometabolic	0.0439969	0.0195332	0.0530305	0.0530305	0.0589479	0.0219994	0.0219994	0.0224749	-0.0830488	-0.0470691	-0.051933	-0.051933	-0.0335802	-0.0661437	-0.0661437	-0.0569688	0.171043	0.0861356	0.157994	0.157994	0.151476	0.110143	0.110143	0.101919	0.497296	0.565412	0.322062	0.322062	0.211791	0.624712	0.624712	0.579249	0.642433	0.916928	0.619886	0.619886	0.598888	0.732579	0.732579	0.735097
DPP7	Cardiometabolic	-0.0133486	-0.0127135	-0.0136911	-0.014927	-0.0128596	-0.0118805	-0.0138358	-0.0120292	-0.0518969	-0.0603996	-0.0521878	-0.0527597	-0.0505973	-0.0515726	-0.0528845	-0.050963	0.0251998	0.0349725	0.0248055	0.0229056	0.0248781	0.0278116	0.0252129	0.0269047	0.497329	0.601292	0.485771	0.439338	0.504209	0.557439	0.487396	0.544808	0.554941	0.372368	0.513165	0.515105	0.619981	0.486147	0.48669	0.540983
TLR3	Inflammation	-0.00627301	-0.0086334	-0.00647244	-0.00628077	-0.0062977	-0.00749083	-0.00744934	-0.00750517	-0.024396	-0.0308671	-0.0257218	-0.0252912	-0.0263699	-0.0244651	-0.0242511	-0.0256981	0.01185	0.0136003	0.012777	0.0127297	0.0137745	0.00948346	0.00935241	0.0106878	0.497511	0.446622	0.509883	0.517281	0.538591	0.387071	0.384857	0.418776	0.857186	0.662985	0.859761	0.859231	0.853339	0.856906	0.861627	0.83371
GOT1	Cardiometabolic II	-0.0950894	NA	-0.0929591	-0.0929591	-0.0929591	-0.0951438	-0.0951438	-0.0951438	-0.370025	NA	-0.349659	-0.349659	-0.349659	-0.380445	-0.380445	-0.380445	0.179846	NA	0.16374	0.16374	0.16374	0.190157	0.190157	0.190157	0.497852	NA	0.477849	0.477849	0.477849	0.513357	0.513357	0.513357	0.576239	NA	0.546927	0.546927	0.546927	0.599455	0.599455	0.599455
ABHD14B	Neurology	-0.0229982	-0.0281075	-0.0253176	-0.0287495	-0.0278809	-0.0337343	-0.0338294	-0.0323587	-0.0895015	-0.076822	-0.0748663	-0.0768214	-0.0753738	-0.0845001	-0.0829789	-0.0808033	0.0435051	0.0206069	0.0242311	0.0193223	0.019612	0.0170315	0.0153202	0.016086	0.497902	0.25811	0.3166	0.241131	0.249895	0.192775	0.177326	0.19048	0.797561	0.76011	0.734849	0.712911	0.710503	0.967915	0.967819	0.920151
PSTPIP2	Inflammation II	0.0211049	NA	0.0210127	0.0123413	-0.00567026	0.0210647	0.0173774	-0.00337753	-0.0400828	NA	-0.0397434	-0.0510146	-0.0685919	-0.0417402	-0.051141	-0.0737361	0.0822925	NA	0.0817688	0.0756973	0.0572514	0.0838696	0.0858959	0.066981	0.499021	NA	0.497861	0.702618	0.859803	0.510943	0.619133	0.92504	0.657636	NA	0.655483	0.486883	0.672854	0.672174	0.557159	0.755574
IL36A	Inflammation II	0.0669719	NA	0.065593	0.065593	0.065593	0.0665974	0.0665974	0.0665974	-0.127713	NA	-0.120038	-0.120038	-0.120038	-0.133536	-0.133536	-0.133536	0.261657	NA	0.251224	0.251224	0.251224	0.266731	0.266731	0.266731	0.500166	NA	0.488589	0.488589	0.488589	0.514268	0.514268	0.514268	0.430994	NA	0.417667	0.417667	0.417667	0.461099	0.461099	0.461099
MMP3	Neurology	0.00954543	0.0136254	0.00773673	0.0100527	0.00727465	0.0105396	0.0142633	0.0112624	-0.0182063	-0.0191333	-0.0223747	-0.0202934	-0.0230446	-0.0198872	-0.0171699	-0.0200022	0.0372972	0.0463841	0.0378482	0.0403989	0.0375939	0.0409664	0.0456966	0.0425271	0.500219	0.414949	0.614552	0.516161	0.638166	0.497192	0.373807	0.480166	0.34268	0.220164	0.352043	0.309134	0.290794	0.232078	0.170769	0.167792
IL17F	Inflammation	0.0201164	0.0358974	0.0214012	0.0254039	0.00731355	0.0215175	0.0263308	0.00756719	-0.038518	-0.0310412	-0.0445164	-0.046122	-0.0563135	-0.0506099	-0.0492733	-0.060786	0.0787507	0.102836	0.0873188	0.0969298	0.0709406	0.0936449	0.101935	0.0759204	0.501311	0.293223	0.524559	0.486353	0.821757	0.558744	0.494859	0.828222	0.941376	0.97143	0.943494	0.960261	0.939498	0.94617	0.965789	0.930704
CANT1	Cardiometabolic	-0.019013	NA	-0.0189918	-0.0218638	-0.0218638	-0.020341	-0.0223884	-0.0169838	-0.0746092	NA	-0.0744094	-0.0804529	-0.0804529	-0.0784618	-0.0828415	-0.072763	0.0365832	NA	0.0364257	0.0367253	0.0367253	0.0377799	0.0380648	0.0387953	0.502682	NA	0.501782	0.464533	0.464533	0.492749	0.467926	0.550657	0.791391	NA	0.790184	0.866811	0.866811	0.818667	0.900536	0.812347
LIFR	Inflammation	0.0345938	0.0363139	0.0258257	0.0258257	0.0204281	0.0350517	0.0350517	0.0272375	-0.0666831	-0.0454316	-0.0658187	-0.0658187	-0.0687643	-0.051849	-0.051849	-0.0575733	0.135871	0.118059	0.11747	0.11747	0.109621	0.121953	0.121953	0.112048	0.503191	0.383931	0.580727	0.580727	0.653504	0.429202	0.429202	0.529052	0.23036	0.384622	0.211326	0.211326	0.195267	0.219148	0.219148	0.205229
C1QA	Inflammation	0.00920498	0.013015	0.00915246	0.00757625	0.00720163	0.00866258	0.00887075	0.00943155	-0.0178171	-0.0175108	-0.0184945	-0.0199647	-0.0197372	-0.0183465	-0.0200992	-0.0196674	0.0362271	0.0435408	0.0367994	0.0351172	0.0341404	0.0356716	0.0378407	0.0385305	0.504354	0.403351	0.516442	0.589771	0.600304	0.5296	0.548406	0.525256	0.802186	0.546063	0.812655	0.829273	0.893149	0.692037	0.769204	0.829718
BCL2	Oncology II	0.0464282	0.0684028	0.0465016	0.0465016	0.0465016	0.0466403	0.0466403	0.0466403	-0.0900955	-0.0905833	-0.0886641	-0.0886641	-0.0886641	-0.0944239	-0.0944239	-0.0944239	0.182952	0.227389	0.181667	0.181667	0.181667	0.187704	0.187704	0.187704	0.50507	0.399082	0.500124	0.500124	0.500124	0.516968	0.516968	0.516968	0.898379	0.908324	0.894839	0.894839	0.894839	0.90276	0.90276	0.90276
NOTCH1	Cardiometabolic	0.0361268	0.00460051	0.0295977	0.0295977	0.0295977	0.0223332	0.0223332	0.0223332	-0.0705099	-0.120347	-0.0699468	-0.0699468	-0.0699468	-0.0806714	-0.0806714	-0.0806714	0.142763	0.129548	0.129142	0.129142	0.129142	0.125338	0.125338	0.125338	0.506687	0.94247	0.560056	0.560056	0.560056	0.67087	0.67087	0.67087	0.289133	0.184708	0.267107	0.267107	0.267107	0.256071	0.256071	0.256071
BCAM	Neurology	0.0137793	0.0180262	0.0153499	0.0159862	0.0185211	0.0156804	0.0162619	0.0179892	-0.0268984	-0.0222377	-0.0233838	-0.02245	-0.0204809	-0.0234266	-0.0227557	-0.0213835	0.054457	0.0582901	0.0540836	0.0544225	0.0575231	0.0547873	0.0552795	0.057362	0.50674	0.380227	0.437324	0.414969	0.351989	0.431943	0.413997	0.37052	0.442337	0.46046	0.422289	0.457072	0.411849	0.436322	0.468995	0.448298
PTGES2	Inflammation II	0.0582585	NA	0.0574007	0.0574007	0.0734089	0.0578846	0.0578846	0.0734601	-0.114149	NA	-0.110675	-0.110675	-0.0843005	-0.119165	-0.119165	-0.0913458	0.230666	NA	0.225476	0.225476	0.231118	0.234935	0.234935	0.238266	0.507781	NA	0.503265	0.503265	0.361609	0.521659	0.521659	0.382321	0.231309	NA	0.224207	0.224207	0.237349	0.25404	0.25404	0.267339
USP8	Cardiometabolic	-0.0502714	NA	-0.0484889	-0.0484889	-0.0484889	-0.048949	-0.048949	-0.048949	-0.199189	NA	-0.193331	-0.193331	-0.193331	-0.202144	-0.202144	-0.202144	0.098646	NA	0.0963533	0.0963533	0.0963533	0.104246	0.104246	0.104246	0.5082	NA	0.511735	0.511735	0.511735	0.53115	0.53115	0.53115	0.197697	NA	0.190654	0.190654	0.190654	0.220854	0.220854	0.220854
SLC39A5	Inflammation	-0.0372067	NA	-0.0699546	-0.0711137	-0.0711137	-0.0336282	-0.0348448	-0.0348448	-0.147656	NA	-0.238463	-0.239315	-0.239315	-0.209587	-0.210429	-0.210429	0.0732429	NA	0.0985541	0.0970879	0.0970879	0.14233	0.140739	0.140739	0.509097	NA	0.415841	0.407302	0.407302	0.707974	0.697309	0.697309	0.587581	NA	0.654736	0.685237	0.685237	0.43639	0.452402	0.452402
PIGR	Neurology	0.015223	0.0104513	0.0146856	0.0146856	0.0146856	0.0157843	0.0157843	0.0157843	-0.0299799	-0.0322641	-0.0291697	-0.0291697	-0.0291697	-0.0304696	-0.0304696	-0.0304696	0.0604258	0.0531667	0.058541	0.058541	0.058541	0.0620383	0.0620383	0.0620383	0.509218	0.631547	0.511616	0.511616	0.511616	0.503595	0.503595	0.503595	0.753719	0.803878	0.748119	0.748119	0.748119	0.7712	0.7712	0.7712
ADGRE5	Cardiometabolic	0.0145403	0.0180959	0.0167889	0.0190944	0.0173586	0.0164343	0.0213918	0.0182383	-0.0286414	-0.0340135	-0.0256599	-0.0224783	-0.0236803	-0.0284922	-0.021042	-0.0237734	0.057722	0.0702054	0.0592377	0.0606671	0.0583975	0.0613608	0.0638257	0.0602501	0.509275	0.496104	0.438232	0.368006	0.407092	0.473396	0.323123	0.394843	0.0133376	0.011695	0.00948441	0.00706781	0.00371774	0.0068334	0.00615519	0.00440318
TIE1	Cardiometabolic	-0.0189563	-0.0243509	-0.028929	-0.0262362	-0.0223523	-0.0310879	-0.0298261	-0.0277409	-0.075355	-0.0818536	-0.107439	-0.0909332	-0.0809394	-0.118627	-0.0864547	-0.0838737	0.0374424	0.0331519	0.0495815	0.0384608	0.0362347	0.0564517	0.0268024	0.0283919	0.510045	0.406543	0.470176	0.426723	0.454597	0.486404	0.301928	0.332736	0.437275	0.500815	0.464908	0.798971	0.773737	0.487562	0.679876	0.66331
EBI3	Oncology	-0.0121851	NA	NA	NA	NA	NA	NA	NA	-0.0484862	NA	NA	NA	NA	NA	NA	NA	0.0241159	NA	NA	NA	NA	NA	NA	NA	0.510603	NA	NA	NA	NA	NA	NA	NA	0.151141	NA	NA	NA	NA	NA	NA	NA
COL15A1	Cardiometabolic II	0.0155783	0.0111311	0.0177793	0.016312	0.0189286	0.0327849	0.0275539	0.0371224	-0.0308372	-0.0447705	-0.0294136	-0.038043	-0.0312161	-0.0204236	-0.0322233	-0.0167216	0.0619938	0.0670326	0.0649723	0.070667	0.0690732	0.0859933	0.087331	0.0909664	0.510657	0.696339	0.460277	0.556407	0.459394	0.227182	0.366296	0.176604	0.559764	0.761362	0.522868	0.529681	0.497794	0.645	0.646104	0.597441
KLK10	Oncology	-0.00598459	-0.0168481	-0.00602747	-0.00535925	-0.00550906	-0.00812845	-0.00739497	-0.00754825	-0.0238541	-0.0390403	-0.023826	-0.0230144	-0.0231598	-0.0261857	-0.0253966	-0.0255453	0.0118849	0.00534415	0.011771	0.0122959	0.0121417	0.00992876	0.0106067	0.0104488	0.511565	0.136756	0.506855	0.551877	0.540714	0.377627	0.420738	0.411054	0.993873	0.846128	0.993319	0.990331	0.981216	0.995453	0.993933	0.986553
SERPINA3	Inflammation II	0.00942481	0.016964	0.00957272	0.00928461	0.0108928	0.0139094	0.00939745	0.0122474	-0.01875	-0.0150745	-0.0184644	-0.0187334	-0.016707	-0.0144898	-0.0193857	-0.016005	0.0375996	0.0490025	0.0376098	0.0373026	0.0384926	0.0423087	0.0381806	0.0404999	0.512062	0.299373	0.503373	0.516019	0.439203	0.337078	0.52223	0.395524	0.932655	0.956311	0.930126	0.929226	0.871084	0.575337	0.960093	0.907568
ALDH5A1	Neurology II	-0.0198482	NA	-0.0196105	0.00732227	0.0029935	-0.0196975	0.0034178	-0.000151463	-0.0792689	NA	-0.078652	-0.0510927	-0.0559567	-0.0807425	-0.0610231	-0.0644394	0.0395725	NA	0.039431	0.0657372	0.0619437	0.0413474	0.0678587	0.0641364	0.512671	NA	0.515047	0.80593	0.92072	0.527108	0.917207	0.996316	0.163727	NA	0.163428	0.554275	0.516822	0.181763	0.393797	0.384294
GSN	Inflammation II	-0.0203235	-0.0187397	-0.0202488	-0.013797	-0.00662512	-0.0197156	-0.0132748	-0.00610244	-0.0811761	-0.0866042	-0.0811581	-0.0737811	-0.058118	-0.0824407	-0.0750373	-0.0592139	0.0405291	0.0491247	0.0406605	0.0461872	0.0448678	0.0430096	0.0484876	0.047009	0.512734	0.58836	0.514675	0.652125	0.800909	0.537862	0.673564	0.821826	0.440788	0.483702	0.437818	0.371589	0.268217	0.463649	0.398126	0.293777
SIAE	Oncology	0.0212428	0.0166559	0.0211515	0.0237383	0.0205405	0.0212177	0.0238094	0.0207303	-0.0424272	-0.0498305	-0.0422738	-0.0395375	-0.0374456	-0.0441318	-0.0413775	-0.0390443	0.0849128	0.0831423	0.0845767	0.0870141	0.0785266	0.0865671	0.0889963	0.080505	0.513164	0.623425	0.513355	0.462162	0.487506	0.524541	0.47407	0.496675	0.584517	0.775073	0.578408	0.409724	0.771351	0.601555	0.435126	0.777709
MCEMP1	Inflammation II	-0.0235011	-0.0241065	-0.0248226	-0.0248226	-0.0174354	-0.0207632	-0.0207632	-0.0116234	-0.0939645	-0.0827427	-0.0964844	-0.0964844	-0.0820076	-0.0923854	-0.0923854	-0.0684585	0.0469622	0.0345296	0.0468391	0.0468391	0.0471367	0.0508589	0.0508589	0.0452117	0.51331	0.420369	0.497198	0.497198	0.596654	0.569904	0.569904	0.688542	0.418078	0.26677	0.42858	0.42858	0.391896	0.433354	0.433354	0.410872
STK4	Cardiometabolic	-0.0649787	NA	-0.0597344	-0.0597344	-0.0597344	-0.0606749	-0.0606749	-0.0606749	-0.260092	NA	-0.245512	-0.245512	-0.245512	-0.261854	-0.261854	-0.261854	0.130135	NA	0.126043	0.126043	0.126043	0.140504	0.140504	0.140504	0.513932	NA	0.528563	0.528563	0.528563	0.55444	0.55444	0.55444	0.126189	NA	0.121859	0.121859	0.121859	0.156614	0.156614	0.156614
NPTX2	Cardiometabolic II	0.0107674	0.00237101	0.00881155	0.00988503	0.00606534	0.0111857	0.0123188	0.0107283	-0.0215758	-0.0338305	-0.0264659	-0.0248333	-0.0362028	-0.0256961	-0.0243574	-0.0296822	0.0431106	0.0385725	0.044089	0.0446033	0.0483335	0.0480675	0.048995	0.0511388	0.514085	0.897858	0.624447	0.576815	0.77852	0.552226	0.510337	0.602828	0.325972	0.300111	0.337806	0.326249	0.287358	0.331106	0.317522	0.267906
GORASP2	Oncology II	-0.0715289	NA	-0.0736351	-0.0736351	-0.0736351	-0.0749664	-0.0749664	-0.0749664	-0.287815	NA	-0.282689	-0.282689	-0.282689	-0.302148	-0.302148	-0.302148	0.144757	NA	0.135419	0.135419	0.135419	0.152215	0.152215	0.152215	0.516864	NA	0.489969	0.489969	0.489969	0.517788	0.517788	0.517788	0.0175882	NA	0.0185771	0.0185771	0.0185771	0.0304253	0.0304253	0.0304253
PAEP	Neurology	-0.00744872	-0.00887068	-0.00610289	-0.00627495	-0.00649501	-0.009521	-0.00923446	-0.0096057	-0.0299995	-0.0351689	-0.030269	-0.0295878	-0.0291817	-0.0326804	-0.0316539	-0.0309881	0.015102	0.0174275	0.0180632	0.0170379	0.0161916	0.0136384	0.0131849	0.0117767	0.517377	0.508536	0.620623	0.597812	0.574714	0.420384	0.419493	0.378597	0.526681	0.622399	0.549079	0.528762	0.502641	0.47266	0.458497	0.449145
CD7	Inflammation II	-0.0107435	-0.0193695	-0.0106194	-0.00835132	-0.0079432	-0.0137319	-0.0126867	-0.0122385	-0.0433738	-0.0492633	-0.0398456	-0.0379312	-0.0375713	-0.0448289	-0.0439284	-0.0435216	0.0218869	0.0105243	0.0186069	0.0212285	0.0216849	0.0173651	0.0185549	0.0190445	0.518724	0.204104	0.47637	0.580017	0.599264	0.386772	0.426084	0.443215	0.994329	0.645623	0.994335	0.989299	0.987976	0.944687	0.94753	0.841818
AZU1	Cardiometabolic	-0.0223353	-0.0193541	-0.0229434	-0.0199916	-0.0199916	-0.0127462	-0.00961871	-0.00961871	-0.0901935	-0.0952412	-0.0856435	-0.0822614	-0.0822614	-0.0778948	-0.0744587	-0.0744587	0.0455228	0.0565329	0.0397566	0.0422781	0.0422781	0.0524024	0.0552213	0.0552213	0.518852	0.617169	0.473252	0.529189	0.529189	0.701376	0.771241	0.771241	0.991764	0.886566	0.99085	0.967993	0.967993	0.996189	0.995817	0.995817
GDNF	Neurology	-0.011249	-0.0163864	-0.0111485	-0.0109495	-0.0109495	-0.0121662	-0.0119619	-0.0119619	-0.0455798	-0.0597048	-0.0446372	-0.0443477	-0.0443477	-0.0462023	-0.0459021	-0.0459021	0.0230819	0.026932	0.0223403	0.0224487	0.0224487	0.0218699	0.0219784	0.0219784	0.520738	0.458445	0.514094	0.520504	0.520504	0.48356	0.489713	0.489713	0.773769	0.698987	0.772296	0.767314	0.767314	0.693226	0.688471	0.688471
FSTL1	Cardiometabolic II	0.0224498	0.0121729	0.0222758	0.0121995	0.00799484	0.0208696	0.00547426	-0.0020485	-0.0460663	-0.0579031	-0.0406031	-0.049605	-0.0546633	-0.0499811	-0.0647799	-0.0735839	0.090966	0.0822489	0.0851546	0.074004	0.070653	0.0917203	0.0757284	0.0694869	0.520745	0.733506	0.487465	0.698849	0.802525	0.563722	0.878618	0.955242	0.511833	0.662967	0.44784	0.519758	0.548366	0.521164	0.628803	0.678327
SKAP1	Neurology	0.0509879	NA	0.0572759	0.0572759	0.0572759	0.025447	0.025447	0.025447	-0.104767	NA	-0.210615	-0.210615	-0.210615	-0.273416	-0.273416	-0.273416	0.206743	NA	0.325167	0.325167	0.325167	0.32431	0.32431	0.32431	0.521124	NA	0.675182	0.675182	0.675182	0.867462	0.867462	0.867462	0.608774	NA	0.589205	0.589205	0.589205	0.594864	0.594864	0.594864
SERPINA4	Inflammation II	-0.00687116	-0.00195098	-0.00657103	-0.00764809	-0.00704324	-0.00768125	-0.00890455	-0.00828592	-0.0278851	-0.0263748	-0.0282227	-0.0285877	-0.0272788	-0.0280548	-0.0289772	-0.0280369	0.0141428	0.0224729	0.0150807	0.0132916	0.0131923	0.0126924	0.0111681	0.0114651	0.521607	0.87559	0.551961	0.474074	0.495119	0.459941	0.38459	0.410939	0.663518	0.402045	0.667735	0.658349	0.655285	0.460657	0.439371	0.442215
SFRP1	Neurology	0.0136362	0.0079251	0.0181644	0.0192495	0.0178239	0.0294464	0.0286697	0.0288131	-0.0281605	-0.0437396	-0.0244749	-0.0230881	-0.0218207	-0.0172921	-0.0174438	-0.0153529	0.0554329	0.0595898	0.0608038	0.0615871	0.0574684	0.076185	0.0747833	0.0729791	0.522538	0.763683	0.403747	0.372858	0.378218	0.216895	0.223015	0.201022	0.0112786	0.00972982	0.00754826	0.00591152	0.00203099	0.0102315	0.00663251	0.00263287
CEACAM5	Oncology	-0.0146191	-0.0288861	-0.0143895	-0.014778	-0.0120226	-0.0195255	-0.0200959	-0.0168864	-0.0594519	-0.0659984	-0.0553447	-0.0544264	-0.0493277	-0.0608369	-0.0610108	-0.0558387	0.0302137	0.0082262	0.0265657	0.0248705	0.0252825	0.021786	0.020819	0.022066	0.522754	0.127128	0.491056	0.465068	0.527615	0.35426	0.335716	0.395508	0.804284	0.934441	0.809846	0.810508	0.805536	0.791649	0.792645	0.823289
OSTN	Neurology II	0.0319002	NA	0.0338243	0.0338243	0.0338243	0.0323962	0.0323962	0.0323962	-0.0661804	NA	-0.0643085	-0.0643085	-0.0643085	-0.0685143	-0.0685143	-0.0685143	0.129981	NA	0.131957	0.131957	0.131957	0.133307	0.133307	0.133307	0.52382	NA	0.499321	0.499321	0.499321	0.529202	0.529202	0.529202	0.536704	NA	0.549852	0.549852	0.549852	0.566817	0.566817	0.566817
SCRG1	Cardiometabolic II	-0.0252437	-0.0272878	-0.0253338	-0.0253338	-0.0461015	-0.0254372	-0.0254372	-0.0462622	-0.102986	-0.10901	-0.103009	-0.103009	-0.120419	-0.105569	-0.105569	-0.122906	0.0524991	0.0544343	0.0523416	0.0523416	0.0282162	0.0546949	0.0546949	0.0303815	0.524505	0.512821	0.522666	0.522666	0.224052	0.533828	0.533828	0.236795	0.0827442	0.0926465	0.0821183	0.0821183	0.0448179	0.0957912	0.0957912	0.0542684
PRG2	Cardiometabolic II	0.0388522	NA	0.0384449	0.0120891	0.0101939	0.0386538	0.0121491	0.0102197	-0.0808432	NA	-0.0793234	-0.10032	-0.102159	-0.0842147	-0.10526	-0.10713	0.158548	NA	0.156213	0.124499	0.122547	0.161522	0.129558	0.127569	0.524653	NA	0.522289	0.833055	0.858856	0.537502	0.839283	0.864469	0.47264	NA	0.467546	0.37865	0.394033	0.493579	0.405655	0.421067
PODXL	Oncology	0.0112592	0.00799493	0.0112696	0.00921512	0.00235829	0.0112244	0.00861822	0.00453174	-0.0234696	-0.028343	-0.0234683	-0.0253534	-0.0377378	-0.0244836	-0.0274753	-0.0350475	0.045988	0.0443328	0.0460074	0.0437836	0.0424543	0.0469324	0.0447117	0.0441109	0.525151	0.666306	0.524878	0.601337	0.908225	0.537835	0.639791	0.822437	0.521299	0.409483	0.52072	0.563538	0.818472	0.532711	0.581413	0.796942
GCNT1	Oncology	0.00669015	0.00500638	0.00654599	0.00783036	0.00852087	0.00600061	0.00755818	0.00779118	-0.0139668	-0.0224201	-0.0139762	-0.0125596	-0.0117859	-0.0160845	-0.0133912	-0.0139979	0.0273471	0.0324328	0.0270682	0.0282203	0.0288276	0.0280857	0.0285076	0.0295803	0.525576	0.720517	0.531858	0.451639	0.410841	0.594359	0.479491	0.48341	0.248729	0.0771881	0.246793	0.236518	0.207523	0.227919	0.220091	0.193349
TMPRSS11D	Neurology II	-0.0207645	-0.0173517	-0.0207263	-0.0145887	-0.0145887	-0.0208214	-0.0156025	-0.0156025	-0.0849168	-0.0909002	-0.0848681	-0.0772732	-0.0772732	-0.0868125	-0.0800219	-0.0800219	0.0433877	0.0561967	0.0434154	0.0480957	0.0480957	0.0451696	0.0488169	0.0488169	0.525825	0.643795	0.526519	0.648284	0.648284	0.536308	0.634996	0.634996	0.671472	0.771535	0.666853	0.439022	0.439022	0.686131	0.472127	0.472127
JAM3	Inflammation II	0.0249616	0.0318398	0.0249964	0.0208135	0.0208135	0.024997	0.0208982	0.0208982	-0.0522311	-0.0524734	-0.0521165	-0.0510347	-0.0510347	-0.0545948	-0.0533947	-0.0533947	0.102154	0.116153	0.102109	0.0926617	0.0926617	0.104589	0.0951912	0.0951912	0.526219	0.459205	0.525214	0.570187	0.570187	0.538188	0.581408	0.581408	0.240796	0.358459	0.238351	0.263124	0.263124	0.25893	0.283444	0.283444
LRRN1	Inflammation	0.00414102	0.00178638	0.00405606	0.00432665	0.00464748	0.00438833	0.00465922	0.00495414	-0.00869892	-0.0133726	-0.00877637	-0.00849151	-0.00817127	-0.00884242	-0.00856782	-0.00826393	0.016981	0.0169454	0.0168885	0.0171448	0.0174662	0.0176191	0.0178863	0.0181722	0.527315	0.817339	0.535585	0.508248	0.477338	0.515644	0.489945	0.462586	0.248156	0.561603	0.24288	0.280164	0.311806	0.360429	0.39806	0.421387
COCH	Cardiometabolic II	0.0110231	0.0179601	0.0112398	0.00929887	0.00922398	0.00955715	0.00659494	0.006084	-0.0231947	-0.0156277	-0.0266148	-0.027073	-0.0262249	-0.0297791	-0.0319588	-0.032193	0.045241	0.0515478	0.0490943	0.0456707	0.0446729	0.0488934	0.0451487	0.044361	0.527782	0.294623	0.560599	0.61631	0.610057	0.633937	0.737423	0.755398	0.474229	0.215624	0.484891	0.469791	0.503279	0.604355	0.581046	0.594715
NUB1	Inflammation	-0.02068	-0.0155489	-0.0212919	-0.0212919	-0.0298701	-0.0189167	-0.0189167	-0.0305915	-0.0849218	-0.0835365	-0.0860464	-0.0860464	-0.0935674	-0.0850514	-0.0850514	-0.0999434	0.0435619	0.0524387	0.0434626	0.0434626	0.0338272	0.0472181	0.0472181	0.0387605	0.528088	0.653975	0.519281	0.519281	0.358042	0.575062	0.575062	0.387286	0.464095	0.546256	0.462467	0.462467	0.515127	0.460344	0.460344	0.510717
PPP1R14A	Neurology II	0.0138025	0.012886	0.0124253	0.0123017	0.0128981	0.0137247	0.0148758	0.0154154	-0.0291172	-0.034058	-0.0300925	-0.0306753	-0.0297562	-0.03008	-0.0289093	-0.0280149	0.0567222	0.05983	0.054943	0.0552786	0.0555525	0.0575295	0.058661	0.0588457	0.528497	0.590573	0.566797	0.574785	0.553404	0.539157	0.505481	0.486628	0.331874	0.504937	0.303506	0.262588	0.260774	0.367248	0.307428	0.306342
AMBP	Oncology	0.0235174	0.0206876	0.0231866	0.0231866	0.0236392	0.023585	0.023585	0.0263467	-0.04965	-0.0616491	-0.049792	-0.049792	-0.0485698	-0.0517044	-0.0517044	-0.048615	0.0966848	0.103024	0.0961652	0.0961652	0.0958482	0.0988744	0.0988744	0.101308	0.528714	0.622399	0.533472	0.533472	0.52111	0.539232	0.539232	0.490908	0.544473	0.420318	0.535768	0.535768	0.482334	0.562693	0.562693	0.538439
TXNDC5	Neurology	0.0283944	NA	0.0283742	0.0283742	0.00676392	0.0284568	0.0284568	0.00676474	-0.0602045	NA	-0.0594782	-0.0594782	-0.0763434	-0.0627025	-0.0627025	-0.0794948	0.116993	NA	0.116227	0.116227	0.0898713	0.119616	0.119616	0.0930243	0.529916	NA	0.52672	0.52672	0.873262	0.540648	0.540648	0.877841	0.738166	NA	0.73508	0.73508	0.723408	0.749891	0.749891	0.739147
UROS	Neurology II	0.0277347	NA	0.0277565	0.0277565	0.0277565	0.027992	0.027992	0.027992	-0.0588475	NA	-0.0588442	-0.0588442	-0.0588442	-0.0611825	-0.0611825	-0.0611825	0.114317	NA	0.114357	0.114357	0.114357	0.117167	0.117167	0.117167	0.530115	NA	0.529879	0.529879	0.529879	0.538399	0.538399	0.538399	0.531321	NA	0.527974	0.527974	0.527974	0.551225	0.551225	0.551225
ADGRD1	Inflammation II	0.00685549	-0.00204503	0.00681528	0.00674182	0.0074109	0.00739863	0.00733263	0.00775229	-0.0145555	-0.0271878	-0.0147491	-0.0148163	-0.0137054	-0.013516	-0.0135762	-0.0129082	0.0282665	0.0230977	0.0283796	0.0282999	0.0285272	0.0283133	0.0282415	0.0284128	0.530298	0.87334	0.53563	0.539919	0.491539	0.488094	0.491862	0.462082	0.168388	0.310819	0.168345	0.166448	0.186847	0.174341	0.172363	0.194465
HGFAC	Inflammation II	0.0072051	0.0196997	0.00610083	0.00566224	0.00594813	0.00362337	0.00287792	0.00300904	-0.0153644	-0.00613728	-0.0183428	-0.0186359	-0.0173207	-0.0215355	-0.0221468	-0.0210223	0.0297746	0.0455367	0.0305445	0.0299604	0.029217	0.0287822	0.0279027	0.0270403	0.531511	0.135072	0.624712	0.647863	0.616358	0.777734	0.821667	0.806136	0.0792941	0.441361	0.0749914	0.0796695	0.0642266	0.101297	0.106376	0.0831162
SLA2	Neurology II	0.0361031	0.0734131	0.0200301	0.0200301	0.0200301	-0.0108439	-0.0108439	-0.0108439	-0.0773369	-0.0647654	-0.11357	-0.11357	-0.11357	-0.148918	-0.148918	-0.148918	0.149543	0.211592	0.15363	0.15363	0.15363	0.12723	0.12723	0.12723	0.532777	0.297731	0.768873	0.768873	0.768873	0.877665	0.877665	0.877665	0.320658	0.173152	0.341944	0.341944	0.341944	0.511196	0.511196	0.511196
CA6	Neurology	-0.00797387	-0.00926319	-0.00853032	-0.00780694	-0.00669195	-0.00484166	-0.0053785	-0.00501475	-0.0330517	-0.039863	-0.036349	-0.0353039	-0.0331489	-0.0285296	-0.0291615	-0.0286904	0.0171039	0.0213366	0.0192884	0.01969	0.019765	0.0188463	0.0184046	0.0186609	0.533153	0.552965	0.547838	0.577887	0.620072	0.688712	0.65759	0.678039	0.522242	0.62413	0.534523	0.475501	0.452068	0.505781	0.390382	0.409036
AMIGO1	Neurology II	0.0748294	NA	0.0729133	0.0729133	0.0729133	0.0745165	0.0745165	0.0745165	-0.160693	NA	-0.146192	-0.146192	-0.146192	-0.167585	-0.167585	-0.167585	0.310352	NA	0.292019	0.292019	0.292019	0.316618	0.316618	0.316618	0.533473	NA	0.514251	0.514251	0.514251	0.546336	0.546336	0.546336	0.763176	NA	0.743544	0.743544	0.743544	0.776083	0.776083	0.776083
LAIR1	Inflammation	0.00863172	0.0140171	0.008551	0.00831963	0.00793688	0.00560217	0.00456574	0.00312423	-0.0185535	-0.0249432	-0.0186303	-0.0186199	-0.0187864	-0.0223866	-0.0231256	-0.0242272	0.0358169	0.0529774	0.0357323	0.0352591	0.0346601	0.033591	0.0322571	0.0304756	0.533733	0.480714	0.537507	0.544987	0.560489	0.694836	0.746576	0.822852	0.156844	0.0117705	0.154327	0.14128	0.113415	0.281692	0.240734	0.134559
IL2RA	Cardiometabolic	-0.00767293	-0.00931543	-0.00757054	-0.0063034	-0.00644243	-0.00918273	-0.00776874	-0.00786754	-0.0318485	-0.0330482	-0.0333771	-0.0314115	-0.0315318	-0.0292317	-0.0276315	-0.0277099	0.0165026	0.0144174	0.018236	0.0188047	0.018647	0.0108663	0.012094	0.0119748	0.533902	0.441708	0.565312	0.622684	0.614769	0.36935	0.44333	0.437081	0.9817	0.426964	0.981992	0.990811	0.976924	0.899675	0.903877	0.851557
SLC9A3R2	Oncology II	-0.031276	NA	-0.0310544	-0.0310544	-0.0180705	-0.0311985	-0.0311985	-0.0223151	-0.129978	NA	-0.128579	-0.128579	-0.120608	-0.132691	-0.132691	-0.118833	0.0674263	NA	0.0664701	0.0664701	0.0844668	0.0702938	0.0702938	0.0742031	0.534562	NA	0.532559	0.532559	0.729785	0.546849	0.546849	0.650444	0.538601	NA	0.532944	0.532944	0.698671	0.55626	0.55626	0.72121
CLMP	Oncology	-0.0110765	-0.0277112	-0.00524158	-0.00579157	-0.00718665	-0.0247051	-0.0244795	-0.0237505	-0.0460472	-0.057396	-0.0417511	-0.0426536	-0.0420101	-0.0516475	-0.0513427	-0.0503796	0.0238943	0.00197368	0.0312679	0.0310705	0.0276367	0.00223725	0.00238371	0.00287867	0.534738	0.0673023	0.778413	0.758129	0.685855	0.072302	0.0740918	0.0804489	0.190299	0.11977	0.198113	0.198094	0.164674	0.0722732	0.0695403	0.0664477
IL10RA	Inflammation	0.0265922	NA	0.0263785	0.0263785	0.0263785	0.0264547	0.0264547	0.0264547	-0.0574139	NA	-0.0569148	-0.0569148	-0.0569148	-0.0597591	-0.0597591	-0.0597591	0.110598	NA	0.109672	0.109672	0.109672	0.112669	0.112669	0.112669	0.534976	NA	0.534791	0.534791	0.534791	0.547564	0.547564	0.547564	0.170685	NA	0.170413	0.170413	0.170413	0.189905	0.189905	0.189905
IL1RN	Inflammation	0.0115189	0.0125857	0.0126174	0.0143875	0.0143875	0.01355	0.0153003	0.0153003	-0.0248804	-0.029984	-0.0236212	-0.0214942	-0.0214942	-0.023735	-0.0215937	-0.0215937	0.0479182	0.0551555	0.048856	0.0502691	0.0502691	0.050835	0.0521943	0.0521943	0.535094	0.562277	0.494979	0.431934	0.431934	0.476289	0.416323	0.416323	0.178834	0.45018	0.12652	0.125048	0.125048	0.18589	0.184707	0.184707
LMOD1	Inflammation II	0.0210665	0.0351365	0.0154148	0.0154148	0.0242266	0.0356773	0.0356773	0.0367654	-0.0456439	-0.024171	-0.057534	-0.057534	-0.0405679	-0.0207245	-0.0207245	-0.0189503	0.087777	0.0944441	0.0883636	0.0883636	0.0890211	0.0920791	0.0920791	0.092481	0.535957	0.245572	0.678757	0.678757	0.463663	0.215055	0.215055	0.195896	0.238235	0.270318	0.254211	0.254211	0.244415	0.202469	0.202469	0.217742
PKD1	Cardiometabolic II	0.0140607	0.0124224	0.0144018	0.0175937	0.0214928	0.014362	0.0164735	0.0203612	-0.0304649	-0.0362907	-0.0296557	-0.0283056	-0.0194478	-0.0310866	-0.0301951	-0.0245553	0.0585863	0.0611355	0.0584593	0.063493	0.0624335	0.0598106	0.0631421	0.0652776	0.53596	0.617206	0.521728	0.452488	0.303511	0.53568	0.489034	0.374285	0.0205459	0.0312606	0.0207291	0.0191402	0.11424	0.0254025	0.0242078	0.0819048
CD2	Cardiometabolic II	0.110374	NA	NA	NA	NA	NA	NA	NA	-0.239165	NA	NA	NA	NA	NA	NA	NA	0.459914	NA	NA	NA	NA	NA	NA	NA	0.535983	NA	NA	NA	NA	NA	NA	NA		NA	NA	NA	NA	NA	NA	NA
EGFL7	Oncology	0.0193637	0.0165954	0.0194164	0.0190938	0.0183072	0.0193913	0.0190706	0.0180123	-0.0423057	-0.0513425	-0.0422381	-0.042409	-0.0422052	-0.0439824	-0.0441336	-0.0441198	0.0810331	0.0845334	0.0810709	0.0805965	0.0788196	0.082765	0.0822748	0.0801444	0.538281	0.632105	0.537078	0.54287	0.553208	0.548695	0.554266	0.569899	0.961246	0.991438	0.961336	0.962294	0.923287	0.963116	0.964075	0.931753
ENO3	Cardiometabolic II	-0.0381724	NA	-0.0379047	-0.0379047	-0.0379047	-0.038155	-0.038155	-0.038155	-0.159841	NA	-0.157305	-0.157305	-0.157305	-0.163178	-0.163178	-0.163178	0.0834962	NA	0.0814953	0.0814953	0.0814953	0.0868679	0.0868679	0.0868679	0.538607	NA	0.533804	0.533804	0.533804	0.54974	0.54974	0.54974	0.635189	NA	0.627978	0.627978	0.627978	0.65053	0.65053	0.65053
HSPB1	Cardiometabolic	-0.00724978	-0.019788	-0.00725073	-0.00333646	-0.0070914	-0.0082255	-0.00508237	-0.00817296	-0.0303747	-0.0491749	-0.0304099	-0.0285495	-0.0340545	-0.0321783	-0.0292831	-0.0334469	0.0158751	0.00959893	0.0159084	0.0218766	0.0198717	0.0157273	0.0191183	0.017101	0.538913	0.186915	0.53946	0.795355	0.606219	0.500909	0.680625	0.52621	0.913747	0.764572	0.912833	0.924848	0.959672	0.938208	0.946687	0.970596
MPHOSPH8	Cardiometabolic	0.0577004	NA	0.0563218	0.0563218	0.0563218	0.0571539	0.0571539	0.0571539	-0.126571	NA	-0.120598	-0.120598	-0.120598	-0.133273	-0.133273	-0.133273	0.241971	NA	0.233242	0.233242	0.233242	0.247581	0.247581	0.247581	0.539401	NA	0.532662	0.532662	0.532662	0.556361	0.556361	0.556361	0.536654	NA	0.517211	0.517211	0.517211	0.556436	0.556436	0.556436
CXCL8	Neurology	0.0292985	NA	0.036013	0.036013	0.036013	0.0314321	0.0314321	0.0314321	-0.0644249	NA	-0.0586	-0.0586	-0.0586	-0.0752938	-0.0752938	-0.0752938	0.123022	NA	0.130626	0.130626	0.130626	0.138158	0.138158	0.138158	0.540077	NA	0.455649	0.455649	0.455649	0.563781	0.563781	0.563781	0.417331	NA	0.519123	0.519123	0.519123	0.470465	0.470465	0.470465
SERPINB8	Inflammation	-0.00538411	-0.00847718	-0.00562484	-0.00587487	-0.00623268	-0.00661592	-0.00678533	-0.0073004	-0.0226395	-0.025523	-0.024739	-0.0248635	-0.0251272	-0.0232458	-0.0233347	-0.023835	0.0118713	0.00856865	0.0134893	0.0131137	0.0126618	0.0100139	0.00976399	0.00923419	0.540832	0.329698	0.564095	0.544254	0.517938	0.435544	0.421629	0.386836	0.730071	0.639908	0.729876	0.721447	0.714167	0.722779	0.716473	0.709635
ICAM1	Cardiometabolic	0.00932394	-0.00477567	0.0100973	0.0125333	0.0141979	0.0125244	0.0172866	0.0175571	-0.0205826	-0.0328781	-0.0237716	-0.0243606	-0.019348	-0.0214881	-0.0170093	-0.01463	0.0392305	0.0233268	0.0439661	0.0494272	0.0477437	0.0465368	0.0515824	0.0497443	0.541162	0.739079	0.559005	0.505523	0.406805	0.470469	0.3232	0.285024	0.865597	0.138016	0.875446	0.820392	0.757241	0.806358	0.718141	0.664525
MYBPC2	Cardiometabolic II	-0.0701054	NA	-0.0683964	-0.0683964	-0.0683964	-0.0700016	-0.0700016	-0.0700016	-0.295096	NA	-0.276771	-0.276771	-0.276771	-0.301566	-0.301566	-0.301566	0.154885	NA	0.139979	0.139979	0.139979	0.161562	0.161562	0.161562	0.541392	NA	0.520009	0.520009	0.520009	0.553519	0.553519	0.553519	0.940267	NA	0.933566	0.933566	0.933566	0.943354	0.943354	0.943354
KIAA0319	Neurology II	0.00885826	0.00269429	0.0104165	0.0114729	0.00934672	0.00310577	0.00302653	0.00232453	-0.0195711	-0.0274788	-0.019911	-0.0196963	-0.0200308	-0.0214283	-0.0213596	-0.0219018	0.0372876	0.0328674	0.040744	0.0426421	0.0387243	0.0276398	0.0274127	0.0265508	0.541396	0.861069	0.500831	0.470644	0.532904	0.804047	0.807813	0.85083	0.385179	0.148698	0.401776	0.443168	0.401465	0.261825	0.251545	0.233584
IL1RAP	Neurology	0.00428742	0.00633543	0.00414688	0.00423504	0.00431346	0.00500979	0.00559817	0.00565433	-0.00952199	-0.00861916	-0.010343	-0.00955183	-0.0094472	-0.00925821	-0.00794565	-0.00788525	0.0180968	0.02129	0.0186367	0.0180219	0.0180741	0.0192778	0.019142	0.0191939	0.542848	0.406353	0.574847	0.547134	0.538966	0.491337	0.417867	0.413066	0.461499	0.635316	0.456955	0.462661	0.449726	0.515342	0.501918	0.49465
SESTD1	Neurology	-0.034268	NA	-0.0339133	-0.0339133	-0.0339133	-0.0341066	-0.0341066	-0.0341066	-0.144665	NA	-0.142453	-0.142453	-0.142453	-0.147441	-0.147441	-0.147441	0.0761287	NA	0.0746259	0.0746259	0.0746259	0.0792277	0.0792277	0.0792277	0.54293	NA	0.540276	0.540276	0.540276	0.555306	0.555306	0.555306	0.586763	NA	0.581601	0.581601	0.581601	0.604853	0.604853	0.604853
TAFA5	Oncology	-0.0138887	-0.00700687	-0.0129192	-0.015542	-0.015542	-0.0117996	-0.0127606	-0.0127606	-0.0586584	-0.0565226	-0.0563932	-0.0596732	-0.0596732	-0.0579748	-0.0597711	-0.0597711	0.030881	0.0425088	0.0305548	0.0285892	0.0285892	0.0343756	0.0342498	0.0342498	0.543168	0.781511	0.560268	0.490033	0.490033	0.616477	0.594714	0.594714	0.49306	0.601604	0.462057	0.389295	0.389295	0.339369	0.274507	0.274507
TNFRSF13C	Inflammation	-0.00737333	0.00529979	-0.00811206	-0.0128318	-0.0101605	-0.00568303	-0.00932883	-0.00902984	-0.0313997	-0.0235003	-0.0315616	-0.0484378	-0.0457656	-0.0296511	-0.0406552	-0.0418275	0.0166531	0.0340999	0.0153375	0.0227743	0.0254447	0.018285	0.0219976	0.0237679	0.547518	0.718345	0.497757	0.47998	0.575953	0.642128	0.559445	0.589462	0.229013	0.298238	0.185017	0.196682	0.168882	0.264244	0.261227	0.241025
CD244	Inflammation	0.00993042	0.0115286	0.010039	0.0110598	0.0127627	0.010886	0.0124281	0.0135354	-0.022513	-0.0208074	-0.0223012	-0.0216953	-0.019065	-0.0205068	-0.0191362	-0.0179055	0.0423738	0.0438646	0.0423793	0.0438149	0.0445904	0.0422787	0.0439923	0.0449762	0.548563	0.484691	0.542915	0.508108	0.431906	0.496725	0.440284	0.398798	0.305989	0.33123	0.304782	0.289998	0.266152	0.321249	0.301462	0.27065
EFHD1	Neurology II	0.0121238	0.0162058	0.0125587	0.0172535	0.0169192	0.0106964	0.0141905	0.012725	-0.0275153	-0.0306854	-0.0274772	-0.022558	-0.0232401	-0.0294602	-0.0254742	-0.0261259	0.0517628	0.063097	0.0525946	0.0570649	0.0570785	0.0508531	0.0538552	0.0515759	0.548865	0.49817	0.538677	0.395654	0.408953	0.601621	0.483178	0.520902	0.644654	0.589299	0.65407	0.613314	0.498549	0.597345	0.559972	0.463755
CD276	Inflammation	-0.00566629	-0.00287033	-0.00572182	-0.00242269	-0.0023003	-0.00536723	-0.00339829	-0.00316851	-0.0242198	-0.0265293	-0.0244273	-0.0211539	-0.020863	-0.0244221	-0.0232091	-0.0227486	0.0128872	0.0207886	0.0129837	0.0163085	0.0162624	0.0136877	0.0164125	0.0164116	0.549455	0.812048	0.548817	0.799881	0.808098	0.580903	0.736715	0.751117	0.848779	0.553821	0.849031	0.72531	0.743688	0.813967	0.691372	0.707939
ARL2BP	Cardiometabolic II	0.0180527	0.0104513	0.0178997	0.0178997	0.0166452	0.0159605	0.0159605	0.0144551	-0.0412276	-0.050189	-0.0414144	-0.0414144	-0.0425833	-0.0460848	-0.0460848	-0.0475052	0.077333	0.0710916	0.0772138	0.0772138	0.0758737	0.0780059	0.0780059	0.0764155	0.550593	0.735515	0.554203	0.554203	0.581759	0.614134	0.614134	0.64749	0.459628	0.41472	0.472731	0.472731	0.508789	0.515671	0.515671	0.606884
IL22RA1	Inflammation	-0.0121426	-0.0215386	-0.0112527	-0.0120701	-0.0102866	-0.0188046	-0.0196165	-0.0192266	-0.0520613	-0.0624677	-0.0500916	-0.05069	-0.0486055	-0.0596728	-0.0602256	-0.0596276	0.027776	0.0193906	0.0275863	0.0265497	0.0280322	0.0220637	0.0209926	0.0211745	0.551048	0.302347	0.570135	0.540167	0.598784	0.367146	0.343755	0.350958	0.439893	0.150933	0.381485	0.377096	0.24799	0.191181	0.190383	0.100983
LY9	Inflammation	0.00801909	0.0122964	0.007929	0.00773465	0.00656029	0.00878037	0.00852887	0.00743106	-0.0184089	-0.0201635	-0.0197146	-0.0185435	-0.0199721	-0.0171208	-0.0172779	-0.0179643	0.0344471	0.0447563	0.0355726	0.0340129	0.0330927	0.0346815	0.0343357	0.0328264	0.552033	0.457804	0.573996	0.564013	0.627952	0.506422	0.517149	0.566296	0.935947	0.841616	0.936369	0.936681	0.878193	0.93427	0.929909	0.875054
BTC	Oncology	-0.00727772	-0.00382789	-0.00731154	-0.00887994	-0.0102497	-0.00451804	-0.00599614	-0.00696355	-0.0312859	-0.0266414	-0.0328784	-0.0343963	-0.0351644	-0.0248386	-0.0287225	-0.0284949	0.0167305	0.0189856	0.0182553	0.0166364	0.0146649	0.0158026	0.0167302	0.0145678	0.552423	0.742259	0.575135	0.495185	0.42006	0.663001	0.605073	0.526158	0.738392	0.972267	0.725653	0.785167	0.81865	0.80309	0.854558	0.851506
ADAM9	Oncology II	0.0212641	0.00757185	0.0214171	0.0214171	0.0251705	0.0188291	0.0188291	0.0231321	-0.0489176	-0.0718275	-0.0492022	-0.0492022	-0.0422864	-0.0542201	-0.0542201	-0.0467175	0.0914457	0.0869712	0.0920363	0.0920363	0.0926274	0.0918783	0.0918783	0.0929816	0.552618	0.851731	0.552239	0.552239	0.464578	0.613419	0.613419	0.516286	0.342388	0.437975	0.340319	0.340319	0.743129	0.328684	0.328684	0.624567
KIR2DS4	Oncology II	-0.00309283	5.09831e-05	-0.00309628	-0.00303939	-0.00344866	-0.00320321	-0.00314031	-0.00351257	-0.013304	-0.012601	-0.0133171	-0.0132598	-0.0136574	-0.0136875	-0.0136242	-0.0139844	0.00711835	0.012703	0.00712456	0.00718103	0.00676012	0.00728108	0.00734354	0.00695927	0.552748	0.993698	0.552681	0.559986	0.507906	0.549294	0.557147	0.510904	0.752794	0.757638	0.752763	0.746693	0.763683	0.748178	0.742045	0.762974
TGOLN2	Inflammation II	-0.00615131	-0.00301715	-0.00664137	-0.00677116	-0.00721166	-0.00848058	-0.00831728	-0.00891383	-0.0264798	-0.0250658	-0.0301136	-0.0297609	-0.0300343	-0.0318462	-0.0312433	-0.0319654	0.0141772	0.0190315	0.0168309	0.0162186	0.015611	0.0148851	0.0146087	0.0141377	0.553131	0.788543	0.579194	0.56376	0.535703	0.476855	0.477052	0.44851	0.543363	0.714261	0.54485	0.552028	0.555851	0.639835	0.646843	0.648719
ROBO1	Inflammation	-0.0221781	NA	-0.0220629	-0.0126625	-0.0170603	-0.0222495	-0.0127311	-0.0145765	-0.0956743	NA	-0.0955297	-0.0836766	-0.0875961	-0.0983839	-0.0862966	-0.0856018	0.0513181	NA	0.0514039	0.0583515	0.0534755	0.0538849	0.0608344	0.0564489	0.554229	NA	0.55613	0.726727	0.635463	0.566794	0.734469	0.687506	0.127805	NA	0.127735	0.108253	0.122944	0.146087	0.124494	0.135858
COL9A1	Inflammation	-0.0132729	-0.0261665	-0.013344	-0.0121619	-0.0210605	-0.0132898	-0.0121119	-0.0222646	-0.0572988	-0.07643	-0.057332	-0.0551864	-0.0628211	-0.0585806	-0.0563522	-0.0651743	0.030753	0.024097	0.030644	0.0308626	0.0207001	0.032001	0.0321284	0.020645	0.554595	0.307571	0.552135	0.579558	0.322937	0.565212	0.591551	0.309168	0.666572	0.661289	0.664786	0.520869	0.451131	0.681228	0.541755	0.477754
ANGPTL3	Cardiometabolic	-0.00907203	-0.00659029	-0.00902861	-0.0115129	-0.0132191	-0.00933574	-0.0110851	-0.0119175	-0.0392455	-0.0412823	-0.0392662	-0.0416616	-0.0435897	-0.0404575	-0.0421316	-0.0430179	0.0211014	0.0281017	0.021209	0.0186358	0.0171515	0.021786	0.0199615	0.0191828	0.555668	0.70965	0.558397	0.454186	0.393609	0.556573	0.484052	0.452622	0.585648	0.372494	0.580675	0.557835	0.785466	0.546963	0.531337	0.684714
ADAM22	Neurology	-0.00672513	0.0125633	-0.00570193	-0.00512372	-0.00647688	-0.00479016	-0.00381935	-0.0049128	-0.0291096	-0.0121218	-0.0309361	-0.0297188	-0.031526	-0.0262915	-0.0248672	-0.0262359	0.0156594	0.0372485	0.0195323	0.0194713	0.0185723	0.0167111	0.0172285	0.0164103	0.555965	0.318516	0.657856	0.683049	0.612308	0.662365	0.722099	0.651578	0.809037	0.50375	0.82939	0.82694	0.830036	0.750058	0.747132	0.79507
NFKBIE	Oncology	0.0119456	NA	0.0118553	0.00857651	0.00626077	0.01187	0.0118702	0.00966971	-0.0278289	NA	-0.0277828	-0.0335641	-0.0351509	-0.0289511	-0.0322149	-0.0340721	0.0517201	NA	0.0514935	0.0507171	0.0476724	0.0526912	0.0559554	0.0534115	0.5561	NA	0.557739	0.689971	0.76699	0.568731	0.597684	0.664814	0.10849	NA	0.108541	0.113442	0.101575	0.12258	0.148357	0.13419
ARFIP1	Neurology II	-0.0200459	NA	-0.0199631	-0.0182094	-0.0182094	-0.0200085	-0.0182475	-0.0182475	-0.0868226	NA	-0.0863589	-0.0835881	-0.0835881	-0.0886003	-0.0857021	-0.0857021	0.0467309	NA	0.0464327	0.0471693	0.0471693	0.0485833	0.049207	0.049207	0.556286	NA	0.55566	0.585139	0.585139	0.567505	0.595972	0.595972	0.453775	NA	0.450934	0.474135	0.474135	0.472528	0.495559	0.495559
MAP4K5	Neurology	0.018896	0.0260155	0.0189679	0.0311575	0.0297742	0.0190442	0.0299211	0.0284928	-0.0443191	-0.0403435	-0.0443002	-0.0292946	-0.0297992	-0.0462096	-0.0323202	-0.0327609	0.082111	0.0923746	0.082236	0.0916096	0.0893477	0.084298	0.0921624	0.0897465	0.557967	0.442256	0.5568	0.312409	0.327298	0.567314	0.346086	0.361928	0.143404	0.085931	0.142017	0.176564	0.170512	0.157296	0.199492	0.193101
PDE5A	Inflammation II	-0.0162144	-0.00941026	-0.0160965	-0.0226334	-0.0208537	-0.0161203	-0.0225007	-0.0191964	-0.0704662	-0.0704215	-0.0705375	-0.0763289	-0.0768248	-0.072155	-0.0777009	-0.0767045	0.0380374	0.051601	0.0383445	0.0310621	0.0351175	0.0399144	0.0326995	0.0383117	0.558023	0.762422	0.562252	0.408718	0.465242	0.572855	0.424337	0.512956	0.032988	0.0748963	0.0331969	0.0553991	0.0356247	0.0395925	0.0496127	0.0342513
ELAC1	Neurology II	0.0431017	NA	NA	NA	0.0406621	NA	NA	0.0412245	-0.101276	NA	NA	NA	-0.100931	NA	NA	-0.106743	0.18748	NA	NA	NA	0.182255	NA	NA	0.189192	0.55847	NA	NA	NA	0.573535	NA	NA	0.585026		NA	NA	NA	0.902045	NA	NA	0.920071
B3GNT7	Cardiometabolic II	-0.00720735	-0.0103006	-0.00721775	-0.00605961	-0.00738099	-0.00739188	-0.0065986	-0.00828668	-0.0313544	-0.0410074	-0.0314154	-0.0302893	-0.031544	-0.0319052	-0.0315652	-0.0333001	0.0169397	0.0204062	0.0169799	0.0181701	0.016782	0.0171214	0.018368	0.0167267	0.558544	0.51088	0.558801	0.624015	0.549371	0.554508	0.604449	0.516135	0.950356	0.763003	0.949934	0.958101	0.947726	0.916472	0.976562	0.968207
ST13	Inflammation II	-0.0592283	NA	-0.0586035	-0.0586035	-0.0586035	-0.0595279	-0.0595279	-0.0595279	-0.258108	NA	-0.248456	-0.248456	-0.248456	-0.264457	-0.264457	-0.264457	0.139651	NA	0.131249	0.131249	0.131249	0.145401	0.145401	0.145401	0.559424	NA	0.545178	0.545178	0.545178	0.569131	0.569131	0.569131	0.262244	NA	0.247127	0.247127	0.247127	0.290122	0.290122	0.290122
RBP1	Neurology II	-0.0277027	NA	-0.0270193	-0.0270193	-0.0270193	-0.0271534	-0.0271534	-0.0271534	-0.121067	NA	-0.119269	-0.119269	-0.119269	-0.123278	-0.123278	-0.123278	0.065662	NA	0.0652305	0.0652305	0.0652305	0.0689713	0.0689713	0.0689713	0.56087	NA	0.565927	0.565927	0.565927	0.579817	0.579817	0.579817	0.0659153	NA	0.0643101	0.0643101	0.0643101	0.0778608	0.0778608	0.0778608
BTD	Inflammation II	-0.00634081	-0.00444584	-0.0063682	-0.0063682	-0.00991478	-0.00289996	-0.00289996	-0.00504271	-0.027768	-0.034213	-0.0278621	-0.0278621	-0.0312342	-0.0250022	-0.0250022	-0.0270302	0.0150863	0.0253213	0.0151257	0.0151257	0.0114046	0.0192022	0.0192022	0.0169448	0.561914	0.76973	0.561445	0.561445	0.362032	0.797055	0.797055	0.653066	0.849581	0.764778	0.849892	0.849892	0.933465	0.913479	0.913479	0.973377
SUSD5	Inflammation II	-0.00595543	-0.00853027	-0.00607735	-0.00648717	-0.00610686	-0.0077054	-0.00813518	-0.00772037	-0.0261265	-0.035524	-0.026155	-0.0265287	-0.0261386	-0.0283124	-0.0287034	-0.0282793	0.0142157	0.0184635	0.0140003	0.0135544	0.0139249	0.0129016	0.0124331	0.0128386	0.562811	0.535674	0.553003	0.525812	0.550166	0.463637	0.438217	0.461723	0.0943502	0.153353	0.0936815	0.0966079	0.0992866	0.11047	0.113717	0.116924
BID	Inflammation	-0.0558956	NA	-0.0340389	-0.0340389	-0.0340389	0.136649	0.136649	0.136649	-0.245281	NA	-0.357742	-0.357742	-0.357742	-0.162453	-0.162453	-0.162453	0.13349	NA	0.289664	0.289664	0.289664	0.435752	0.435752	0.435752	0.562948	NA	0.836713	0.836713	0.836713	0.370553	0.370553	0.370553	0.368334	NA	0.34568	0.34568	0.34568	0.392889	0.392889	0.392889
CASP1	Neurology	0.0663364	NA	0.0647826	0.0647826	0.0647826	0.0659674	0.0659674	0.0659674	-0.158452	NA	-0.148384	-0.148384	-0.148384	-0.166339	-0.166339	-0.166339	0.291124	NA	0.277949	0.277949	0.277949	0.298274	0.298274	0.298274	0.562995	NA	0.551412	0.551412	0.551412	0.577824	0.577824	0.577824	0.600174	NA	0.576496	0.576496	0.576496	0.618165	0.618165	0.618165
VSNL1	Neurology II	-0.0120947	-0.0146856	-0.0117299	-0.0121634	-0.010583	-0.0113968	-0.0115091	-0.00960586	-0.0531049	-0.0515192	-0.0567096	-0.0530727	-0.0505591	-0.046837	-0.0465364	-0.0441989	0.0289155	0.0221479	0.0332497	0.0287459	0.0293932	0.0240433	0.0235181	0.0249872	0.563243	0.434542	0.609264	0.560061	0.603855	0.528509	0.519576	0.586272	0.835801	0.921305	0.839675	0.843433	0.904826	0.867902	0.871872	0.919254
PRKD2	Cardiometabolic II	-0.0772449	NA	-0.0752717	-0.0752717	-0.0752717	-0.0770215	-0.0770215	-0.0770215	-0.339726	NA	-0.319181	-0.319181	-0.319181	-0.347867	-0.347867	-0.347867	0.185236	NA	0.168638	0.168638	0.168638	0.193824	0.193824	0.193824	0.564079	NA	0.545276	0.545276	0.545276	0.57728	0.57728	0.57728	0.944723	NA	0.938515	0.938515	0.938515	0.947531	0.947531	0.947531
LAIR2	Neurology	-0.0043486	-0.00273146	-0.00468358	-0.00411487	-0.00459525	-0.00643692	-0.00537582	-0.00596456	-0.0191484	-0.0222281	-0.0194442	-0.0189638	-0.0198374	-0.0226726	-0.0211114	-0.0217658	0.0104512	0.0167651	0.010077	0.0107341	0.0106469	0.00979876	0.0103597	0.0098367	0.564688	0.783631	0.534006	0.587036	0.554589	0.437122	0.503116	0.4594	0.0305747	0.116845	0.0273657	0.0201148	0.0376499	0.0313601	0.0238341	0.0274463
RTN4IP1	Neurology II	0.0358942	NA	0.0331646	0.0331646	0.0345013	0.0333591	0.0333591	0.034622	-0.0862946	NA	-0.0869658	-0.0869658	-0.076088	-0.0923014	-0.0923014	-0.0802632	0.158083	NA	0.153295	0.153295	0.145091	0.15902	0.15902	0.149507	0.564778	NA	0.588445	0.588445	0.540893	0.602847	0.602847	0.55475	0.00570556	NA	0.00638751	0.00638751	0.00327307	0.00932103	0.00932103	0.00489682
CD86	Oncology II	-0.0163394	-0.0210119	-0.0171189	-0.0171189	-0.0196641	-0.0151079	-0.0151079	-0.0180107	-0.0720044	-0.0926649	-0.0721127	-0.0721127	-0.0730615	-0.0718552	-0.0718552	-0.07308	0.0393255	0.0506411	0.037875	0.037875	0.0337334	0.0416394	0.0416394	0.0370585	0.565081	0.565461	0.541788	0.541788	0.470434	0.601807	0.601807	0.521511	0.190327	0.207757	0.187	0.187	0.36925	0.214993	0.214993	0.402262
MAP2K1	Oncology II	-0.0358859	0.041864	-0.0680659	-0.0680659	-0.0435316	-0.0831051	-0.0831051	-0.0148395	-0.158436	-0.127801	-0.246161	-0.246161	-0.211179	-0.272267	-0.272267	-0.17669	0.0866638	0.211529	0.110029	0.110029	0.124116	0.106057	0.106057	0.147011	0.566014	0.628662	0.453812	0.453812	0.610803	0.389196	0.389196	0.857387	0.388081	0.0849918	0.428273	0.428273	0.360061	0.502073	0.502073	0.320653
CPA1	Cardiometabolic	-0.0175595	-0.0114944	-0.0176108	-0.0176108	-0.0154397	-0.015531	-0.015531	-0.0149471	-0.0776233	-0.080069	-0.0775904	-0.0775904	-0.0741809	-0.079764	-0.079764	-0.0758915	0.0425044	0.0570801	0.0423688	0.0423688	0.0433015	0.0487019	0.0487019	0.0459973	0.566652	0.742512	0.564972	0.564972	0.60644	0.635568	0.635568	0.630732	0.478279	0.182017	0.477936	0.477936	0.430961	0.506796	0.506796	0.452369
ZFYVE19	Oncology II	-0.0109876	-0.0266221	-0.000230383	-0.000636636	-0.00375023	-0.0100607	-0.0143445	-0.0194449	-0.0485837	-0.0610171	-0.0459349	-0.0429855	-0.0448426	-0.0504978	-0.0490052	-0.0517452	0.0266085	0.00777281	0.0454742	0.0417123	0.0373421	0.0303763	0.0203161	0.0128554	0.566775	0.129257	0.992117	0.976494	0.858037	0.625806	0.417283	0.238037	0.0543688	0.114521	0.0761365	0.0225412	0.0192642	0.0666783	0.0251749	0.0196686
BPIFA2	Cardiometabolic II	-0.0198702	-0.0191836	-0.026315	-0.026315	-0.041162	-0.0330704	-0.0330704	-0.0415453	-0.0881204	-0.0765925	-0.0906299	-0.0906299	-0.103156	-0.101518	-0.101518	-0.106441	0.04838	0.0382254	0.0379999	0.0379999	0.0208324	0.0353776	0.0353776	0.0233499	0.568258	0.51251	0.42259	0.42259	0.193141	0.343664	0.343664	0.209569	0.36908	0.568574	0.307208	0.307208	0.426808	0.387791	0.387791	0.423336
POSTN	Cardiometabolic II	0.0116823	0.00389845	0.00686413	0.00345135	0.00609866	0.00109213	-0.00650944	-0.00440089	-0.0284464	-0.0380071	-0.0356792	-0.0395839	-0.0343432	-0.043908	-0.0518502	-0.0466303	0.0518111	0.045804	0.0494075	0.0464866	0.0465405	0.0460923	0.0388314	0.0378285	0.56828	0.855321	0.751828	0.875099	0.767563	0.962061	0.778414	0.838154	0.0142438	0.190256	0.00777771	0.0060362	0.00521398	0.0542754	0.0294631	0.0203998
TP53I3	Inflammation II	0.0116155	-0.00452121	0.0145055	0.0134154	0.0130869	0.00998002	0.00801339	0.0079901	-0.028345	-0.0300993	-0.0255548	-0.0255774	-0.0259273	-0.028047	-0.0287551	-0.0295335	0.051576	0.0210569	0.0545658	0.0524081	0.0521011	0.048007	0.0447819	0.0455137	0.568873	0.729008	0.477899	0.500107	0.510893	0.606984	0.669264	0.676426	0.249701	0.67065	0.219027	0.21334	0.167332	0.325201	0.276973	0.218892
LMOD1	Oncology II	0.0157768	0.0121914	0.0143449	0.0191281	0.0254346	0.0129352	0.0175764	0.0240486	-0.0385146	-0.0446684	-0.0395608	-0.0337539	-0.0269093	-0.0418846	-0.0363277	-0.0293462	0.0700682	0.0690511	0.0682506	0.07201	0.0777785	0.0677551	0.0714805	0.0774435	0.568979	0.674311	0.601972	0.478359	0.340908	0.643744	0.522769	0.37737	0.412648	0.294732	0.375392	0.517542	0.48641	0.376957	0.504299	0.470909
TXN	Inflammation II	-0.0415895	NA	-0.0411374	-0.0411374	-0.0411374	-0.0414614	-0.0414614	-0.0414614	-0.185033	NA	-0.182216	-0.182216	-0.182216	-0.189475	-0.189475	-0.189475	0.101854	NA	0.0999414	0.0999414	0.0999414	0.106553	0.106553	0.106553	0.569856	NA	0.567655	0.567655	0.567655	0.582992	0.582992	0.582992	0.492484	NA	0.483723	0.483723	0.483723	0.510266	0.510266	0.510266
IL31RA	Inflammation II	-0.00677679	-0.00930074	-0.0064009	-0.00561556	-0.00434302	-0.00999915	-0.0092442	-0.0081345	-0.0303117	-0.0382843	-0.0291297	-0.0305759	-0.0294111	-0.0324733	-0.0317901	-0.0306189	0.0167581	0.0196828	0.0163279	0.0193448	0.020725	0.012475	0.0133017	0.0143499	0.572506	0.529384	0.580971	0.659249	0.734186	0.383196	0.421618	0.478273	0.328615	0.84624	0.257068	0.232916	0.160748	0.0904235	0.0518106	0.0339154
CXCL8	Cardiometabolic	0.0273564	NA	0.0335314	0.0335314	0.0335314	0.0274627	0.0274627	0.0274627	-0.0677067	NA	-0.0636432	-0.0636432	-0.0636432	-0.0817661	-0.0817661	-0.0817661	0.12242	NA	0.130706	0.130706	0.130706	0.136692	0.136692	0.136692	0.57274	NA	0.498842	0.498842	0.498842	0.622167	0.622167	0.622167	0.490776	NA	0.568777	0.568777	0.568777	0.509144	0.509144	0.509144
RPE	Oncology II	0.0531667	NA	0.0500009	0.0500009	0.0500009	0.0507248	0.0507248	0.0507248	-0.13196	NA	-0.127247	-0.127247	-0.127247	-0.140155	-0.140155	-0.140155	0.238294	NA	0.227249	0.227249	0.227249	0.241605	0.241605	0.241605	0.573515	NA	0.580333	0.580333	0.580333	0.602476	0.602476	0.602476	0.193249	NA	0.181229	0.181229	0.181229	0.219357	0.219357	0.219357
TACSTD2	Oncology	-0.00514394	-0.00445837	-0.00523959	-0.00462643	-0.00421555	-0.00458711	-0.00404539	-0.00352099	-0.0230819	-0.0248221	-0.0241528	-0.0236229	-0.0231858	-0.0226384	-0.0220834	-0.0214883	0.012794	0.0159053	0.0136737	0.01437	0.0147547	0.0134641	0.0139926	0.0144463	0.574085	0.667844	0.587147	0.633125	0.66317	0.618443	0.660254	0.700913	0.975532	0.83556	0.975936	0.990745	0.991615	0.961826	0.98294	0.983502
TYMP	Cardiometabolic	0.0158185	NA	0.0157997	-0.00664692	-0.0133905	0.0158437	-0.00580688	-0.011586	-0.0393783	NA	-0.0392961	-0.0784588	-0.0776944	-0.0408636	-0.0821265	-0.0789936	0.0710154	NA	0.0708955	0.065165	0.0509133	0.0725511	0.0705127	0.0558216	0.574324	NA	0.574078	0.856042	0.683171	0.583964	0.881454	0.736209	0.872644	NA	0.870647	0.959157	0.774503	0.878999	0.958615	0.772475
COMMD1	Cardiometabolic II	-0.018094	NA	-0.017847	-0.0173258	-0.0173258	-0.018118	-0.0183137	-0.0183137	-0.081377	NA	-0.0807545	-0.0793962	-0.0793962	-0.0830842	-0.0836527	-0.0836527	0.045189	NA	0.0450605	0.0447446	0.0447446	0.0468481	0.0470253	0.0470253	0.57521	NA	0.578179	0.584318	0.584318	0.584652	0.582763	0.582763	0.195474	NA	0.188066	0.359102	0.359102	0.217497	0.401735	0.401735
FAM13A	Oncology II	-0.0260196	-0.0135408	-0.0275275	-0.0394879	-0.0394879	-0.01094	-0.0246166	-0.0246166	-0.117099	-0.0944158	-0.112835	-0.117501	-0.117501	-0.100044	-0.107293	-0.107293	0.06506	0.0673342	0.0577799	0.0385255	0.0385255	0.0781638	0.0580598	0.0580598	0.575533	0.742795	0.52709	0.321162	0.321162	0.809833	0.559508	0.559508	0.0237358	0.0561825	0.0245586	0.184362	0.184362	0.0325929	0.104736	0.104736
ZBTB16	Oncology	0.0088537	-0.00466016	0.00605272	0.00807106	0.00671881	0.00514152	0.00773476	0.00740263	-0.022207	-0.041484	-0.0247071	-0.0224292	-0.0235757	-0.0261544	-0.023392	-0.0236812	0.0399144	0.0321637	0.0368125	0.0385713	0.0370133	0.0364375	0.0388615	0.0384865	0.576381	0.804104	0.699741	0.604004	0.663789	0.747455	0.626233	0.640668	0.0014521	0.0012029	0.000843598	0.000703331	0.000546423	0.00101394	0.000946289	0.000901004
SCARB2	Neurology	-0.00975762	-0.0197683	-0.00989391	-0.00989391	-0.00988148	-0.0109233	-0.0109233	-0.0111451	-0.0440176	-0.0600721	-0.0445439	-0.0445439	-0.0440896	-0.0470117	-0.0470117	-0.0471329	0.0245024	0.0205355	0.0247561	0.0247561	0.0243267	0.0251651	0.0251651	0.0248426	0.576695	0.336387	0.575722	0.575722	0.571284	0.553015	0.553015	0.54386	0.934155	0.868514	0.935221	0.935221	0.944998	0.916232	0.916232	0.938225
NMI	Oncology II	0.00736253	0.0246082	0.00756166	0.00768352	0.00757012	0.0117154	0.0118357	0.0116387	-0.0185122	-0.00419051	-0.0201833	-0.0189801	-0.0190683	-0.0134892	-0.0133172	-0.0134948	0.0332372	0.053407	0.0353066	0.0343472	0.0342085	0.03692	0.0369886	0.0367722	0.57705	0.0939795	0.593222	0.572215	0.577538	0.362289	0.356393	0.364086	0.948723	0.88505	0.952462	0.952525	0.94356	0.990067	0.990317	0.981798
MAN2B2	Cardiometabolic II	0.00639701	0.00787077	0.00623749	0.00654707	0.0063655	0.00606816	0.00638693	0.00623568	-0.0161105	-0.0203486	-0.0164287	-0.016058	-0.0159025	-0.0173004	-0.0169163	-0.0167427	0.0289045	0.0360901	0.0289036	0.0291521	0.0286335	0.0294367	0.0296901	0.0292141	0.57749	0.584612	0.589637	0.570265	0.575294	0.610789	0.591139	0.594811	0.159308	0.357858	0.161394	0.165319	0.176928	0.191306	0.19556	0.210003
MTHFD2	Neurology II	0.0364969	-0.0123343	0.0384683	0.0384683	0.0353089	0.0354469	0.0354469	0.0322961	-0.0921016	-0.17083	-0.088693	-0.088693	-0.0910865	-0.0977946	-0.0977946	-0.100088	0.165096	0.146162	0.16563	0.16563	0.161704	0.168688	0.168688	0.16468	0.578041	0.878772	0.553234	0.553234	0.58402	0.602075	0.602075	0.632546	0.260691	0.160637	0.246252	0.246252	0.282522	0.291208	0.291208	0.332182
PLEKHO1	Neurology II	0.0578389	NA	0.0568176	0.0568176	0.0568176	0.0576048	0.0576048	0.0576048	-0.146005	NA	-0.138446	-0.138446	-0.138446	-0.151835	-0.151835	-0.151835	0.261683	NA	0.252082	0.252082	0.252082	0.267045	0.267045	0.267045	0.578127	NA	0.568469	0.568469	0.568469	0.589837	0.589837	0.589837	0.632856	NA	0.619789	0.619789	0.619789	0.652213	0.652213	0.652213
PRSS2	Cardiometabolic	-0.0184973	-0.0329875	-0.0186699	-0.0186699	-0.0206032	-0.0184309	-0.0184309	-0.0211232	-0.0837282	-0.106589	-0.0840257	-0.0840257	-0.0834862	-0.0857324	-0.0857324	-0.0858419	0.0467336	0.040614	0.0466859	0.0466859	0.0422797	0.0488706	0.0488706	0.0435955	0.578361	0.379706	0.575552	0.575552	0.520762	0.591443	0.591443	0.522366	0.849101	0.919092	0.847993	0.847993	0.767031	0.859916	0.859916	0.733251
MMP9	Neurology	0.0186314	0.0012469	0.0100174	0.0206249	0.0206249	0.0170086	0.0430317	0.0430317	-0.0471587	-0.0689697	-0.0864092	-0.0894592	-0.0894592	-0.0870515	-0.0769417	-0.0769417	0.0844215	0.0714635	0.106444	0.130709	0.130709	0.121069	0.163005	0.163005	0.578859	0.972235	0.838655	0.713462	0.713462	0.748699	0.482059	0.482059	0.618888	0.596565	0.630562	0.954224	0.954224	0.613219	0.742457	0.742457
TNFSF13B	Cardiometabolic	-0.0114798	-0.0132087	-0.0105198	-0.0109144	0.00270983	-0.0106034	-0.0109247	-0.00200535	-0.0520376	-0.059609	-0.0510499	-0.0507013	-0.0396976	-0.0522432	-0.0531873	-0.0436761	0.029078	0.0331916	0.0300102	0.0288726	0.0451173	0.0310364	0.0313379	0.0396654	0.579055	0.576886	0.610948	0.590813	0.900332	0.617712	0.612406	0.924854	0.069405	0.0113226	0.0510378	0.0517106	0.0114909	0.0607129	0.0603162	0.0148624
CCL3	Inflammation	-0.00864425	-0.00404324	-0.0085662	-0.00880751	-0.00839474	-0.00752838	-0.00765053	-0.00722834	-0.0391971	-0.0368473	-0.0395652	-0.0384897	-0.0380307	-0.0382794	-0.0381343	-0.0376604	0.0219086	0.0287608	0.0224328	0.0208747	0.0212412	0.0232227	0.0228333	0.0232037	0.579217	0.80911	0.588085	0.560854	0.578769	0.631347	0.622795	0.641546	0.730579	0.919169	0.730489	0.782173	0.74399	0.748037	0.795232	0.758897
ADAM8	Neurology	0.009248	0.00603519	0.00954342	0.00757737	0.00709383	0.00496397	0.00290741	0.00187775	-0.0234711	-0.0297556	-0.0225126	-0.0243687	-0.0228747	-0.0244865	-0.026221	-0.0269693	0.0419671	0.041826	0.0415994	0.0395234	0.0370623	0.0344144	0.0320358	0.0307248	0.579593	0.741024	0.559555	0.642011	0.642689	0.741129	0.844899	0.898481	0.860581	0.868346	0.858312	0.891044	0.901175	0.943987	0.965496	0.968359
CEACAM1	Oncology	-0.0103245	-0.0194115	-0.00824531	-0.00962402	-0.0118923	-0.0190392	-0.0175476	-0.0177103	-0.0470055	-0.0528105	-0.0465342	-0.045395	-0.0463784	-0.0510966	-0.0493218	-0.049568	0.0263565	0.0139874	0.0300436	0.0261469	0.0225938	0.0130182	0.0142266	0.0141474	0.581177	0.254646	0.672975	0.597972	0.499116	0.244407	0.279071	0.275898	0.419442	0.256711	0.44861	0.372376	0.291315	0.304523	0.277374	0.251006
SLAMF1	Inflammation	0.0196289	0.00970281	0.0291779	0.0235816	0.0235816	0.0284752	0.0227734	0.0227734	-0.0501248	-0.0749021	-0.0439053	-0.0482235	-0.0482235	-0.0477632	-0.0520653	-0.0520653	0.0893825	0.0943077	0.102261	0.0953866	0.0953866	0.104714	0.0976121	0.0976121	0.581264	0.822153	0.43392	0.519787	0.519787	0.464138	0.550897	0.550897	0.506661	0.296197	0.711502	0.726858	0.726858	0.628889	0.643579	0.643579
S100P	Cardiometabolic	0.00916597	0.00856255	0.0091722	0.0091722	0.00898328	0.0091679	0.0091679	0.00897904	-0.0234685	-0.0253315	-0.0234733	-0.0234733	-0.0235084	-0.0243254	-0.0243254	-0.0243451	0.0418004	0.0424566	0.0418177	0.0418177	0.041475	0.0426612	0.0426612	0.0423032	0.581983	0.620501	0.581854	0.581854	0.587895	0.591622	0.591622	0.597427	0.688776	0.714507	0.687715	0.687715	0.643298	0.701855	0.701855	0.658899
PCBD1	Inflammation II	0.0167434	0.0122422	0.02238	0.00156837	0.00408256	0.0221072	0.0126187	0.0259868	-0.0429311	-0.0460499	-0.0354335	-0.0739966	-0.0745775	-0.0371219	-0.067925	-0.0592994	0.0764178	0.0705343	0.0801936	0.0771334	0.0827426	0.0813363	0.0931623	0.111273	0.582371	0.680617	0.448023	0.967551	0.918975	0.464441	0.758794	0.550371	0.619647	0.528359	0.649355	0.807101	0.768755	0.744036	0.749887	0.575288
SOD1	Cardiometabolic	0.0418669	NA	0.0409021	0.0409021	0.0409021	0.0414543	0.0414543	0.0414543	-0.107453	NA	-0.102459	-0.102459	-0.102459	-0.112165	-0.112165	-0.112165	0.191187	NA	0.184263	0.184263	0.184263	0.195073	0.195073	0.195073	0.582634	NA	0.57603	0.57603	0.57603	0.596875	0.596875	0.596875	0.542968	NA	0.526876	0.526876	0.526876	0.563648	0.563648	0.563648
FAM3B	Oncology	-0.00553675	-0.00397676	-0.00545287	-0.00576093	-0.00621279	-0.00524571	-0.00565839	-0.00619831	-0.0253091	-0.0269945	-0.0244131	-0.0241725	-0.0245031	-0.0241377	-0.0244922	-0.0249652	0.0142356	0.019041	0.0135073	0.0126506	0.0120775	0.0136463	0.0131755	0.0125686	0.583117	0.734895	0.572974	0.539699	0.505568	0.58629	0.555965	0.517416	0.971041	0.960993	0.970446	0.973331	0.97663	0.976101	0.980225	0.986959
VAMP8	Inflammation II	0.0166547	NA	0.0149099	0.0143978	0.0143978	-0.0115537	-0.0173158	-0.0173158	-0.0429349	NA	-0.0805017	-0.0759937	-0.0759937	-0.124058	-0.123232	-0.123232	0.0762444	NA	0.110322	0.104789	0.104789	0.100951	0.0886006	0.0886006	0.583835	NA	0.759389	0.754898	0.754898	0.840481	0.748645	0.748645	0.61951	NA	0.730528	0.732815	0.732815	0.479836	0.484548	0.484548
NHLRC3	Inflammation II	0.00859218	0.00987137	0.00863559	0.0105751	0.00743358	0.00838116	0.0103967	0.00739655	-0.0222361	-0.0264753	-0.0222089	-0.0199647	-0.0228805	-0.0233432	-0.0210041	-0.0237918	0.0394205	0.046218	0.0394801	0.0411149	0.0377477	0.0401055	0.0417975	0.0385849	0.584885	0.594514	0.583188	0.49734	0.630787	0.6046	0.516378	0.642061	0.921389	0.954881	0.921567	0.975651	0.94891	0.922155	0.975804	0.943598
ANGPTL4	Inflammation	-0.00894301	-0.0101322	-0.00975257	-0.0114865	-0.0126654	-0.00935789	-0.011119	-0.0121863	-0.0410498	-0.0448946	-0.0416805	-0.0432749	-0.0447629	-0.0423134	-0.0439365	-0.0454259	0.0231638	0.0246303	0.0221754	0.0203019	0.0194322	0.0235976	0.0216985	0.0210534	0.585116	0.567818	0.549385	0.47881	0.439297	0.577841	0.50665	0.472413	0.103735	0.224198	0.0939086	0.102598	0.111776	0.107216	0.116341	0.104134
WASF1	Cardiometabolic	0.00991315	0.0103838	0.00915142	0.0107175	0.010028	0.00298887	0.0142218	0.00706537	-0.0256774	-0.0258803	-0.0388892	-0.0414974	-0.0334298	-0.0471978	-0.0222811	-0.038815	0.0455037	0.046648	0.0571921	0.0629324	0.0534858	0.0531756	0.0507248	0.0529458	0.585124	0.574652	0.708881	0.687465	0.651077	0.907077	0.445095	0.762785	0.976838	0.967677	0.985612	0.974952	0.940954	0.99773	0.944835	0.945961
SCARA5	Neurology	0.0104123	0.0088376	0.0106388	0.0118303	0.0112378	0.0129404	0.0144829	0.0138767	-0.0269739	-0.0241642	-0.0283504	-0.0259347	-0.0214264	-0.0248738	-0.0236794	-0.0209194	0.0477984	0.0418394	0.0496279	0.0495953	0.043902	0.0507545	0.0526452	0.0486728	0.585161	0.599679	0.592785	0.53923	0.500117	0.502399	0.456984	0.434429	0.980666	0.889011	0.981379	0.98518	0.972773	0.991487	0.995805	0.991433
YAP1	Neurology II	-0.0466741	NA	-0.0469717	-0.0469717	-0.045318	-0.047491	-0.047491	-0.0458581	-0.214377	NA	-0.20994	-0.20994	-0.198094	-0.220532	-0.220532	-0.206236	0.121028	NA	0.115997	0.115997	0.107458	0.12555	0.12555	0.11452	0.585418	NA	0.572134	0.572134	0.560982	0.590639	0.590639	0.575189	0.162669	NA	0.155702	0.155702	0.158578	0.185343	0.185343	0.188681
TRIM25	Oncology II	0.0351576	NA	0.0348773	0.0348773	0.0348773	0.0351048	0.0351048	0.0351048	-0.0912409	NA	-0.0891401	-0.0891401	-0.0891401	-0.0947222	-0.0947222	-0.0947222	0.161556	NA	0.158895	0.158895	0.158895	0.164932	0.164932	0.164932	0.585642	NA	0.581497	0.581497	0.581497	0.596134	0.596134	0.596134	0.555743	NA	0.548179	0.548179	0.548179	0.573649	0.573649	0.573649
SERPINA5	Inflammation II	0.0125533	0.0219333	0.0140964	0.0167567	0.0152668	0.0138861	0.0143918	0.0145771	-0.0326052	-0.0239532	-0.0332031	-0.0321079	-0.0314954	-0.0262058	-0.0250931	-0.0247037	0.0577119	0.0678199	0.0613958	0.0656212	0.062029	0.053978	0.0538768	0.0538579	0.585866	0.348839	0.559142	0.501513	0.522249	0.497235	0.474989	0.467016	0.26684	0.473518	0.272953	0.281265	0.275606	0.313048	0.314103	0.316319
NEO1	Neurology II	-0.0473545	NA	-0.0472255	-0.0472255	-0.0454087	-0.047748	-0.047748	-0.0473686	-0.218016	NA	-0.212849	-0.212849	-0.186247	-0.223662	-0.223662	-0.195864	0.123306	NA	0.118398	0.118398	0.0954298	0.128166	0.128166	0.101127	0.586548	NA	0.576258	0.576258	0.527436	0.594732	0.594732	0.531834	0.111324	NA	0.10568	0.10568	0.0823066	0.130568	0.130568	0.100885
SIGLEC7	Cardiometabolic	0.00746015	0.0024639	0.00748435	0.0090471	0.00836646	0.00736855	0.00757275	0.00532933	-0.0194288	-0.0317695	-0.0194613	-0.017719	-0.0182602	-0.0202812	-0.0210312	-0.0244282	0.0343491	0.0366973	0.0344301	0.0358132	0.0349931	0.0350184	0.0361767	0.0350868	0.586594	0.887818	0.586171	0.507665	0.537995	0.601446	0.603837	0.725578	0.305752	0.722575	0.305328	0.271847	0.257801	0.344668	0.322156	0.322089
STAMBP	Neurology	0.0387091	NA	0.0375147	0.0375147	0.0375147	0.0383247	0.0383247	0.0383247	-0.101086	NA	-0.0942788	-0.0942788	-0.0942788	-0.107147	-0.107147	-0.107147	0.178504	NA	0.169308	0.169308	0.169308	0.183797	0.183797	0.183797	0.587327	NA	0.576913	0.576913	0.576913	0.605607	0.605607	0.605607	0.154929	NA	0.140406	0.140406	0.140406	0.186077	0.186077	0.186077
ALCAM	Cardiometabolic	0.0197401	-0.00416603	0.019857	0.019857	0.0268471	0.0159202	0.0159202	0.0237992	-0.0515729	-0.0860409	-0.0464742	-0.0464742	-0.0393656	-0.0518663	-0.0518663	-0.0430872	0.0910531	0.0777088	0.0861882	0.0861882	0.0930599	0.0837066	0.0837066	0.0906855	0.587449	0.92056	0.557381	0.557381	0.426787	0.645292	0.645292	0.485562	0.98266	0.518376	0.980456	0.980456	0.974652	0.986943	0.986943	0.994861
GPNMB	Cardiometabolic	-0.00645559	-0.00781875	-0.0064239	-0.00542515	-0.00581569	-0.00565443	-0.00607029	-0.00421007	-0.0297894	-0.0334469	-0.0298581	-0.0282016	-0.0279557	-0.0291329	-0.0294495	-0.0272815	0.0168782	0.0178094	0.0170103	0.0173513	0.0163243	0.017824	0.0173089	0.0188613	0.587647	0.549871	0.591078	0.640609	0.606666	0.636907	0.610826	0.720602	0.857734	0.669655	0.857822	0.847475	0.827736	0.887919	0.871214	0.820559
CTRB1	Neurology	-0.00544727	-0.0143965	-0.00554809	-0.00616213	-0.00799454	-0.0060061	-0.00664098	-0.00812856	-0.0251415	-0.0386352	-0.0249241	-0.0253515	-0.0273246	-0.0259787	-0.026396	-0.0277258	0.0142469	0.00984225	0.013828	0.0130273	0.0113355	0.0139665	0.013114	0.0114686	0.587742	0.244379	0.574653	0.529096	0.417594	0.555596	0.509976	0.416243	0.508494	0.743848	0.506174	0.455797	0.385898	0.500748	0.455241	0.388253
CCL21	Inflammation	0.0268792	0.0338184	0.0266291	0.029	0.032185	0.0277119	0.0301476	0.0332416	-0.0703896	-0.0759948	-0.0670273	-0.0607809	-0.0564376	-0.0696002	-0.0627695	-0.0584687	0.124148	0.143632	0.120285	0.118781	0.120808	0.125024	0.123065	0.124952	0.588084	0.546112	0.577342	0.526679	0.47659	0.576745	0.524826	0.477447	0.683312	0.872383	0.681129	0.68549	0.818141	0.698271	0.702488	0.8301
CNPY4	Oncology	0.014161	0.00633264	0.0141868	0.010149	0.010149	0.0116398	0.00731148	0.00731148	-0.0370846	-0.0507873	-0.0371313	-0.0406797	-0.0406797	-0.0412269	-0.0450433	-0.0450433	0.0654067	0.0634525	0.0655048	0.0609778	0.0609778	0.0645064	0.0596663	0.0596663	0.588087	0.82798	0.587937	0.695539	0.695539	0.666083	0.784305	0.784305	0.237331	0.342592	0.237341	0.208306	0.208306	0.261317	0.228823	0.228823
CTRC	Inflammation	0.00922712	0.00357483	0.0068863	0.007932	0.0115984	0.00892461	0.0106103	0.0151075	-0.0243734	-0.0296839	-0.0263127	-0.0259498	-0.021921	-0.0235966	-0.0221265	-0.0151642	0.0428276	0.0368335	0.0400853	0.0418138	0.0451177	0.0414458	0.0433472	0.0453792	0.590418	0.833146	0.684342	0.646347	0.497653	0.590673	0.52527	0.328003	0.113831	0.0240496	0.0988337	0.0930099	0.0689689	0.0895841	0.0835405	0.0390758
IL5RA	Inflammation	-0.00489175	0.00112645	-0.00488278	-0.00488278	-0.00234783	-0.00557345	-0.00557345	-0.00376933	-0.022733	-0.0228185	-0.0227406	-0.0227406	-0.0208997	-0.0238884	-0.0238884	-0.02202	0.0129495	0.0250714	0.0129751	0.0129751	0.0162041	0.0127415	0.0127415	0.0144813	0.591	0.926537	0.592025	0.592025	0.804101	0.550882	0.550882	0.685629	0.845318	0.880006	0.844439	0.844439	0.88578	0.814662	0.814662	0.824483
FCRLB	Oncology	0.00420224	-0.00272877	0.00421522	0.00320959	0.000949956	0.00461496	0.00413362	0.00240479	-0.0111346	-0.0228285	-0.0111215	-0.0144574	-0.0167689	-0.0108063	-0.0112422	-0.0129136	0.019539	0.0173709	0.0195519	0.0208766	0.0186688	0.0200363	0.0195095	0.0177231	0.59125	0.790171	0.590103	0.721789	0.916313	0.557515	0.598254	0.758319	0.979253	0.981809	0.979534	0.976008	0.967893	0.987206	0.98305	0.949897
BCAN	Neurology	-0.0192524	0.00623666	-0.017859	-0.0221482	-0.0179914	-0.0261728	-0.0296305	-0.0184238	-0.0895191	-0.0468054	-0.0841477	-0.107403	-0.0945506	-0.101679	-0.124246	-0.0890229	0.0510143	0.0592787	0.0484297	0.0631064	0.0585678	0.0493338	0.0649846	0.0521752	0.59126	0.817741	0.597472	0.610629	0.645092	0.496897	0.539348	0.609015	0.843158	0.784064	0.83814	0.640879	0.674462	0.812153	0.644604	0.79998
TIMP3	Inflammation	0.0055751	-0.000838318	0.00512369	0.00378544	0.00386448	0.00242869	0.00169077	0.00152402	-0.0148041	-0.0222409	-0.0172175	-0.0176347	-0.0172511	-0.0144986	-0.0151788	-0.01533	0.0259543	0.0205643	0.0274649	0.0252056	0.02498	0.0193559	0.0185604	0.018378	0.591832	0.938807	0.653075	0.729063	0.719816	0.778548	0.844266	0.859328	0.53248	0.6788	0.557469	0.491814	0.493317	0.34945	0.316094	0.321611
F7	Cardiometabolic	-0.00722738	-0.0138402	-0.00737604	-0.00870744	-0.0089705	-0.00772701	-0.00962885	-0.00957384	-0.0336745	-0.0483241	-0.033501	-0.0373726	-0.0366077	-0.0345126	-0.0361561	-0.0359442	0.0192197	0.0206437	0.0187489	0.0199577	0.0186667	0.0190586	0.0168984	0.0167965	0.592226	0.431495	0.58001	0.551599	0.524667	0.571799	0.47682	0.47673	0.47324	0.218932	0.470903	0.478547	0.474899	0.483764	0.487441	0.490879
NCS1	Oncology	-0.0253889	-0.0356771	-0.0256694	-0.0257892	-0.0257892	-0.0297203	-0.0307295	-0.0307295	-0.118508	-0.13987	-0.12093	-0.114941	-0.114941	-0.125811	-0.123307	-0.123307	0.0677303	0.0685158	0.0695911	0.0633628	0.0633628	0.0663705	0.0618476	0.0618476	0.593077	0.502145	0.5974	0.57074	0.57074	0.544378	0.515319	0.515319	0.668859	0.788217	0.665371	0.998368	0.998368	0.688557	0.993457	0.993457
PON3	Inflammation	-0.00826829	-0.00104987	-0.00825431	-0.00903566	-0.00936731	-0.00683912	-0.00768342	-0.00809402	-0.0386042	-0.0346959	-0.0383233	-0.0373682	-0.0379905	-0.0360792	-0.0366428	-0.0369157	0.0220676	0.0325961	0.0218147	0.0192968	0.0192559	0.022401	0.021276	0.0207277	0.593201	0.951234	0.590553	0.53193	0.521247	0.646646	0.603056	0.582033	0.969699	0.663608	0.964153	0.964924	0.972889	0.998008	0.996103	0.989623
ART5	Neurology II	0.0163208	0.0065106	0.0175065	0.017793	0.0188972	0.00581205	0.0101633	0.0123268	-0.044179	-0.0569168	-0.0470127	-0.0422255	-0.0410061	-0.0647784	-0.0555563	-0.0533091	0.0768207	0.069938	0.0820257	0.0778115	0.0788005	0.0764025	0.0758829	0.0779627	0.596991	0.840555	0.594856	0.561208	0.536382	0.8718	0.761812	0.712804	0.794198	0.65605	0.797132	0.760966	0.746904	0.70454	0.716117	0.721018
FAP	Cardiometabolic	-0.00764256	-0.00810407	-0.00762955	-0.00873164	-0.0101708	-0.00773374	-0.00880084	-0.0103057	-0.0361699	-0.0371464	-0.0361029	-0.0370906	-0.0382795	-0.0375541	-0.0379739	-0.0392156	0.0208847	0.0209383	0.0208438	0.0196273	0.0179379	0.0220866	0.0203723	0.0186042	0.599527	0.584437	0.599458	0.546198	0.478206	0.611239	0.554336	0.484753	0.289024	0.269606	0.288357	0.277265	0.240829	0.307321	0.296006	0.259028
TFF1	Neurology	-0.0095284	-0.0145323	-0.00951481	-0.00935193	-0.00750285	-0.00748535	-0.00730857	-0.00972651	-0.0451059	-0.052794	-0.045163	-0.0449645	-0.0480778	-0.0458198	-0.0455974	-0.0485345	0.0260491	0.0237293	0.0261334	0.0262606	0.0330721	0.0308491	0.0309803	0.0290815	0.599639	0.456621	0.600883	0.606769	0.717036	0.701934	0.708317	0.623264	0.147501	0.102027	0.146985	0.145544	0.166751	0.173158	0.171703	0.17896
KHK	Cardiometabolic II	0.00817185	0.0191378	0.00884738	0.00982709	0.00895591	0.00273023	0.00394711	0.00208051	-0.0223548	-0.00881922	-0.0278195	-0.0247086	-0.0245204	-0.0321401	-0.0294478	-0.030237	0.0386985	0.0470948	0.0455143	0.0443628	0.0424322	0.0376006	0.037342	0.0343981	0.59981	0.1797	0.636269	0.577046	0.600036	0.878037	0.816804	0.899592	0.930119	0.938172	0.930523	0.966455	0.956741	0.857308	0.859284	0.816267
GAS2	Oncology II	0.0272415	NA	0.0270861	0.0124455	0.0124455	0.0272255	0.0130134	0.0130134	-0.0745799	NA	-0.0731792	-0.0830319	-0.0830319	-0.0772811	-0.0856515	-0.0856515	0.129063	NA	0.127351	0.107923	0.107923	0.131732	0.111678	0.111678	0.60002	NA	0.596478	0.798351	0.798351	0.609631	0.796014	0.796014	0.884075	NA	0.881932	0.969657	0.969657	0.889725	0.966474	0.966474
GMPR2	Inflammation II	0.0297495	0.0331387	0.0286097	0.0286097	0.0286097	0.0317024	0.0317024	0.0317024	-0.0816614	-0.0887828	-0.0895851	-0.0895851	-0.0895851	-0.0836599	-0.0836599	-0.0836599	0.14116	0.15506	0.146804	0.146804	0.146804	0.147065	0.147065	0.147065	0.600724	0.594224	0.635201	0.635201	0.635201	0.590154	0.590154	0.590154	0.537261	0.606258	0.520905	0.520905	0.520905	0.557713	0.557713	0.557713
KIT	Cardiometabolic	-0.0382007	NA	-0.0377394	-0.0377394	-0.00282963	-0.038159	-0.038159	-0.0042587	-0.181373	NA	-0.17809	-0.17809	-0.120292	-0.18634	-0.18634	-0.128463	0.104972	NA	0.102611	0.102611	0.114633	0.110022	0.110022	0.119945	0.601009	NA	0.598177	0.598177	0.962342	0.613755	0.613755	0.94642	0.768879	NA	0.758299	0.758299	0.979591	0.780145	0.780145	0.975093
TIMP4	Neurology	0.00874803	-0.0109855	0.0116378	0.00967624	0.00561557	0.00607285	0.00207394	-0.00473874	-0.0240425	-0.0428865	-0.0251691	-0.0250299	-0.026993	-0.0288422	-0.0307973	-0.0352907	0.0415385	0.0209156	0.0484447	0.0443824	0.0382241	0.0409879	0.0349452	0.0258132	0.601051	0.499718	0.535447	0.584758	0.735719	0.733178	0.901585	0.761128	0.509005	0.285456	0.538574	0.525903	0.581702	0.44137	0.384765	0.359389
RET	Oncology	-0.00624925	0.000411841	-0.00628074	-0.00613133	-0.00550265	-0.00504512	-0.00489702	-0.00421337	-0.0297141	-0.0289355	-0.0297951	-0.0295912	-0.0288997	-0.0291907	-0.0289821	-0.0282295	0.0172156	0.0297592	0.0172336	0.0173285	0.0178944	0.0191004	0.019188	0.0198027	0.601681	0.978057	0.600619	0.608479	0.644831	0.682153	0.690259	0.730956	0.614569	0.714916	0.615474	0.614901	0.586237	0.564247	0.564052	0.528228
CRISP3	Inflammation II	0.00379687	0.00480381	0.00370564	0.00368835	0.00186381	0.00187206	0.00185398	0.00115116	-0.0104778	-0.0137114	-0.0106309	-0.0106438	-0.0128431	-0.0127065	-0.0127198	-0.0133692	0.0180715	0.0233191	0.0180422	0.0180205	0.0165708	0.0164506	0.0164277	0.0156715	0.602141	0.611092	0.612435	0.613984	0.803836	0.801287	0.803102	0.876519	0.378737	0.125763	0.385503	0.389991	0.469454	0.29715	0.300499	0.294258
MAP2	Neurology II	0.0331689	NA	0.035751	0.080324	0.0799824	-0.027714	0.091392	0.0912058	-0.0921486	NA	-0.118959	-0.071861	-0.072016	-0.191062	-0.0301787	-0.0302474	0.158486	NA	0.190461	0.232509	0.231981	0.135634	0.212963	0.212659	0.603927	NA	0.65061	0.300912	0.30238	0.739488	0.140637	0.141063	0.533413	NA	0.525723	0.705749	0.708805	0.514753	0.757047	0.75927
CD28	Oncology	0.0150935	0.0264405	0.01445	0.01445	0.0150654	0.0154443	0.0154443	0.0169734	-0.0420204	-0.0283453	-0.0396701	-0.0396701	-0.0360379	-0.0444895	-0.0444895	-0.0400695	0.0722073	0.0812263	0.06857	0.06857	0.0661688	0.0753781	0.0753781	0.0740163	0.604486	0.344195	0.600761	0.600761	0.563397	0.613516	0.613516	0.559761	0.642524	0.562312	0.636911	0.636911	0.722458	0.768924	0.768924	0.838127
AMPD3	Neurology II	-0.0160742	-0.0202245	-0.0202176	-0.0189411	-0.0161454	-0.0202524	-0.0185278	-0.0160684	-0.076914	-0.0745919	-0.0750787	-0.0697712	-0.0656939	-0.0722067	-0.0664555	-0.063388	0.0447657	0.0341429	0.0346434	0.0318889	0.0334032	0.031702	0.0293999	0.0312512	0.604576	0.465941	0.470113	0.465174	0.523048	0.444858	0.448644	0.5057	0.632038	0.719568	0.601786	0.52554	0.634617	0.634681	0.571238	0.667126
LRCH4	Cardiometabolic II	-0.044977	NA	-0.0443338	-0.0443338	-0.0443338	-0.0448643	-0.0448643	-0.0448643	-0.215501	NA	-0.209415	-0.209415	-0.209415	-0.220792	-0.220792	-0.220792	0.125548	NA	0.120747	0.120747	0.120747	0.131063	0.131063	0.131063	0.605189	NA	0.598635	0.598635	0.598635	0.6172	0.6172	0.6172	0.481168	NA	0.465703	0.465703	0.465703	0.50201	0.50201	0.50201
CAMKK1	Oncology	0.016995	0.0266108	0.0115361	0.0100246	0.0135037	0.0318252	0.0309477	0.0344655	-0.0474766	-0.0205758	-0.0601195	-0.0604612	-0.0542963	-0.012999	-0.0135737	-0.00977858	0.0814665	0.0737974	0.0831917	0.0805103	0.0813037	0.0766493	0.0754691	0.0787095	0.605397	0.269021	0.752351	0.780438	0.696267	0.164051	0.173068	0.126815	0.304091	0.0976479	0.321801	0.313434	0.28409	0.121278	0.114826	0.112882
LEPR	Cardiometabolic	-0.0150086	-0.0233063	-0.015054	-0.015054	-0.015054	-0.00941024	-0.00941024	-0.00941024	-0.0720755	-0.06859	-0.0758609	-0.0758609	-0.0758609	-0.0784806	-0.0784806	-0.0784806	0.0420583	0.0219773	0.045753	0.045753	0.045753	0.0596601	0.0596601	0.0596601	0.606224	0.313098	0.627515	0.627515	0.627515	0.789448	0.789448	0.789448	0.573917	0.231031	0.65689	0.65689	0.65689	0.716765	0.716765	0.716765
CCL17	Inflammation	-0.00990906	-0.0105043	-0.00993551	-0.00947496	-0.0115597	-0.00987138	-0.00937151	-0.0113777	-0.0476825	-0.0524225	-0.047739	-0.0465701	-0.0485121	-0.0487072	-0.0474385	-0.049295	0.0278644	0.031414	0.027868	0.0276202	0.0253926	0.0289645	0.0286954	0.0265397	0.607144	0.623323	0.606471	0.616639	0.539789	0.618352	0.629441	0.556454	0.172698	0.191634	0.172649	0.137676	0.11567	0.188806	0.152114	0.130897
MAMDC4	Oncology II	-0.0162469	0.00204962	-0.0174021	-0.0173087	-0.0262406	-0.0249578	-0.0239584	-0.0377389	-0.0784348	-0.065224	-0.074321	-0.0742085	-0.0848556	-0.0875479	-0.0862014	-0.100582	0.045941	0.0693232	0.0395168	0.039591	0.0323744	0.0376323	0.0382846	0.0251045	0.608616	0.952383	0.54902	0.551032	0.380252	0.434487	0.450595	0.239194	0.744517	0.749238	0.712365	0.708756	0.830439	0.632784	0.607097	0.726955
TRIM5	Inflammation	-0.00873839	-0.0228709	-0.00959522	-0.00906407	-0.00221291	-0.00538092	-0.00473954	0.00449626	-0.0422257	-0.0553466	-0.0425267	-0.0413943	-0.0393475	-0.0413788	-0.0402302	-0.034585	0.024749	0.00960484	0.0233363	0.0232661	0.0349216	0.0306169	0.0307511	0.0435775	0.60904	0.167496	0.56795	0.582667	0.907021	0.769542	0.793522	0.821596	0.247653	0.307523	0.238911	0.236454	0.215677	0.310869	0.308102	0.339132
DEFA1	Cardiometabolic	-0.00784189	NA	NA	NA	NA	NA	NA	NA	-0.0379626	NA	NA	NA	NA	NA	NA	NA	0.0222788	NA	NA	NA	NA	NA	NA	NA	0.609859	NA	NA	NA	NA	NA	NA	NA	0.966591	NA	NA	NA	NA	NA	NA	NA
TGFA	Inflammation	-0.0241968	NA	-0.0221927	-0.0221927	-0.0221927	-0.0202331	-0.0202331	-0.0202331	-0.117269	NA	-0.114688	-0.114688	-0.114688	-0.115988	-0.115988	-0.115988	0.068875	NA	0.0703028	0.0703028	0.0703028	0.0755221	0.0755221	0.0755221	0.610366	NA	0.638169	0.638169	0.638169	0.678771	0.678771	0.678771	0.01432	NA	0.0201016	0.0201016	0.0201016	0.033715	0.033715	0.033715
FABP5	Neurology	0.0323058	NA	0.0321407	0.0321407	0.0321407	0.032299	0.032299	0.032299	-0.0919998	NA	-0.0904009	-0.0904009	-0.0904009	-0.0953361	-0.0953361	-0.0953361	0.156611	NA	0.154682	0.154682	0.154682	0.159934	0.159934	0.159934	0.610489	NA	0.607205	0.607205	0.607205	0.619906	0.619906	0.619906	0.570262	NA	0.564739	0.564739	0.564739	0.58749	0.58749	0.58749
CD164	Neurology	-0.016888	NA	-0.016712	-0.0142993	-0.0190291	-0.0166014	-0.0153191	-0.0205193	-0.0819417	NA	-0.0816128	-0.0771292	-0.0806186	-0.0835531	-0.0803286	-0.0842647	0.0481656	NA	0.0481887	0.0485307	0.0425604	0.0503503	0.0496903	0.043226	0.610885	NA	0.613774	0.655553	0.544805	0.626971	0.644185	0.528104	0.024829	NA	0.0246877	0.00347222	0.00526588	0.0307725	0.00531204	0.00800538
SIGLEC10	Inflammation	-0.00628733	-0.00825209	-0.00637262	-0.00329778	-0.00163475	-0.00678426	-0.00419189	-0.00282523	-0.0305513	-0.0342981	-0.02969	-0.0262914	-0.0240597	-0.0298667	-0.0270225	-0.0253749	0.0179766	0.0177939	0.0169447	0.0196959	0.0207902	0.0162981	0.0186387	0.0197245	0.611544	0.534619	0.592195	0.778633	0.886386	0.564573	0.718948	0.806022	0.757325	0.830426	0.750159	0.716683	0.675003	0.764897	0.763571	0.747381
LDLR	Cardiometabolic	0.0762269	NA	0.0743619	0.127276	0.127276	0.076186	0.129926	0.129926	-0.218133	NA	-0.197205	-0.119952	-0.119952	-0.226884	-0.146279	-0.146279	0.370586	NA	0.345929	0.374503	0.374503	0.379256	0.40613	0.40613	0.611769	NA	0.591483	0.312968	0.312968	0.622227	0.356549	0.356549	0.926508	NA	0.922063	0.65007	0.65007	0.92843	0.697352	0.697352
KIR2DL3	Oncology	-0.00593173	0.00269103	-0.00577316	-0.00648102	-0.0082106	-0.00100652	-0.00201669	-0.00390382	-0.0288652	-0.0231286	-0.0283005	-0.0281035	-0.0298374	-0.0220836	-0.0229649	-0.0247602	0.0170017	0.0285107	0.0167542	0.0151415	0.0134162	0.0200705	0.0189315	0.0169526	0.612194	0.838138	0.615466	0.556888	0.456817	0.92543	0.850339	0.713724	0.881758	0.607723	0.879273	0.835108	0.885139	0.759822	0.714642	0.778524
MXRA8	Inflammation II	-0.0548128	NA	-0.048428	-0.048428	-0.048428	-0.0490522	-0.0490522	-0.0490522	-0.267018	NA	-0.252607	-0.252607	-0.252607	-0.268278	-0.268278	-0.268278	0.157392	NA	0.155751	0.155751	0.155751	0.170174	0.170174	0.170174	0.612674	NA	0.642023	0.642023	0.642023	0.660991	0.660991	0.660991	0.0480692	NA	0.0468105	0.0468105	0.0468105	0.0651948	0.0651948	0.0651948
KAZALD1	Oncology	0.00400438	0.0101191	0.00405468	0.00383285	0.00399363	0.00669979	0.0062418	0.00673572	-0.0114997	-0.00676485	-0.0110025	-0.0110873	-0.0110243	-0.00929682	-0.00947535	-0.00895273	0.0195085	0.027003	0.0191119	0.018753	0.0190115	0.0226964	0.021959	0.0224242	0.612704	0.240127	0.597646	0.614615	0.602226	0.411713	0.436353	0.40007	0.521811	0.734176	0.519432	0.519972	0.518091	0.381737	0.380138	0.366839
SCN4B	Cardiometabolic II	-0.00481201	-0.00584895	-0.00268593	-0.00367088	-0.00190548	-0.000461937	-0.00101546	0.000812809	-0.0234717	-0.0286402	-0.0233502	-0.02338	-0.0247135	-0.0202186	-0.019947	-0.0199738	0.0138477	0.0169423	0.0179783	0.0160383	0.0209025	0.0192947	0.0179161	0.0215994	0.61325	0.614973	0.798912	0.715075	0.869933	0.963448	0.916273	0.93891	0.222435	0.0695994	0.248711	0.245149	0.383702	0.275123	0.280052	0.406683
PTN	Cardiometabolic	-0.0152249	NA	-0.0152246	-0.0172035	-0.0118653	-0.0152206	-0.0155093	-0.0111206	-0.0743516	NA	-0.0742214	-0.0751121	-0.0682887	-0.0760119	-0.0742967	-0.0690274	0.0439019	NA	0.0437722	0.0407051	0.044558	0.0455706	0.0432782	0.0467863	0.613782	NA	0.613009	0.560387	0.68022	0.62362	0.605102	0.706623	0.738583	NA	0.736805	0.804469	0.727301	0.750012	0.773144	0.723092
LTBP2	Cardiometabolic	0.0172361	-0.00249695	0.0175463	0.0118714	0.0117987	0.0103953	0.00610039	0.00497194	-0.0498987	-0.0853115	-0.0497434	-0.0530846	-0.0502837	-0.0588899	-0.0600589	-0.0588121	0.0843709	0.0803176	0.0848359	0.0768275	0.0738811	0.0796804	0.0722596	0.068756	0.614824	0.952876	0.609299	0.72019	0.709529	0.768708	0.856585	0.878573	0.201664	0.417826	0.197894	0.280311	0.482274	0.249215	0.329411	0.533893
SLITRK6	Cardiometabolic	0.00610512	-0.000192267	0.00610758	0.0051748	0.00412431	0.00588522	0.00546412	0.00436214	-0.0177048	-0.0273001	-0.0176073	-0.0184227	-0.0196431	-0.0184614	-0.0187102	-0.020273	0.029915	0.0269155	0.0298224	0.0287723	0.0278917	0.0302318	0.0296384	0.0289972	0.615277	0.988909	0.613718	0.667335	0.733775	0.63566	0.657758	0.728553	0.227595	0.244801	0.206363	0.241073	0.296855	0.296572	0.326731	0.421566
VTI1A	Inflammation II	-0.0492455	NA	-0.0474269	-0.131615	-0.088791	-0.048138	-0.122039	-0.0807695	-0.241403	NA	-0.233869	-0.289178	-0.217447	-0.24911	-0.288312	-0.213845	0.142912	NA	0.139015	0.0259487	0.0398652	0.152834	0.0442339	0.0523065	0.615462	NA	0.61808	0.101592	0.176167	0.63874	0.150278	0.234209	0.054313	NA	0.0493515	0.126294	0.0301078	0.0693065	0.135389	0.0248755
AREG	Oncology	0.0158243	0.00575199	0.0115835	0.0115835	0.0130067	0.0302789	0.0302789	0.0349974	-0.0459384	-0.0544437	-0.0503478	-0.0503478	-0.0483079	-0.0424166	-0.0424166	-0.0370591	0.0775871	0.0659476	0.0735147	0.0735147	0.0743212	0.102974	0.102974	0.107054	0.615551	0.851438	0.713928	0.713928	0.67758	0.414296	0.414296	0.341126	0.210997	0.139524	0.158828	0.158828	0.176666	0.384092	0.384092	0.423427
PLA2G2A	Cardiometabolic	-0.00548374	-0.00408148	-0.00549604	-0.00556095	-0.00477862	-0.0051885	-0.0052764	-0.0044884	-0.0269433	-0.0300802	-0.0270132	-0.0269484	-0.0261277	-0.0272646	-0.0272123	-0.0263873	0.0159758	0.0219173	0.0160212	0.0158265	0.0165704	0.0168876	0.0166595	0.0174105	0.616479	0.758318	0.616636	0.610324	0.660876	0.645053	0.637323	0.687895	0.943664	0.979211	0.94363	0.925615	0.928117	0.910261	0.896748	0.895955
LDLRAP1	Neurology II	0.0395789	NA	0.0379795	0.0379795	0.0379795	0.0406669	0.0406669	0.0406669	-0.115461	NA	-0.114636	-0.114636	-0.114636	-0.119518	-0.119518	-0.119518	0.194619	NA	0.190595	0.190595	0.190595	0.200852	0.200852	0.200852	0.616833	NA	0.625726	0.625726	0.625726	0.618777	0.618777	0.618777	0.361997	NA	0.339876	0.339876	0.339876	0.396227	0.396227	0.396227
ACE	Inflammation II	0.00668276	0.0130791	0.00709633	0.00734482	0.00967728	0.00725016	0.00758477	0.0105713	-0.0194969	-0.0161537	-0.0190395	-0.0180325	-0.0159589	-0.0212762	-0.0206324	-0.0158689	0.0328624	0.0423119	0.0332322	0.0327222	0.0353135	0.0357765	0.0358019	0.0370114	0.616856	0.380535	0.594613	0.570537	0.459387	0.618387	0.598306	0.433257	0.767971	0.700388	0.783783	0.781645	0.749483	0.70408	0.699307	0.58887
LY75	Inflammation	-0.00368546	0.003362	-0.00276376	-0.00326404	-0.00326404	-0.000315153	-0.00127577	-0.00127577	-0.0181406	-0.0159758	-0.0190575	-0.0196285	-0.0196285	-0.0163675	-0.0174218	-0.0174218	0.0107696	0.0226998	0.01353	0.0131004	0.0131004	0.0157372	0.0148703	0.0148703	0.617279	0.73329	0.739548	0.695847	0.695847	0.969305	0.876927	0.876927	0.439398	0.317809	0.451908	0.431523	0.431523	0.513356	0.478733	0.478733
CRACR2A	Oncology	0.0152249	0.0135675	0.0152371	0.0152371	0.0152371	0.0152145	0.0152145	0.0152145	-0.0445477	-0.0517581	-0.0444488	-0.0444488	-0.0444488	-0.0462228	-0.0462228	-0.0462228	0.0749975	0.0788931	0.074923	0.074923	0.074923	0.0766519	0.0766519	0.0766519	0.617617	0.68396	0.616825	0.616825	0.616825	0.627413	0.627413	0.627413	0.676629	0.619296	0.675078	0.675078	0.675078	0.690357	0.690357	0.690357
SERPINC1	Inflammation II	0.0285161	0.000228599	0.0287057	0.0287057	0.0287057	0.0287867	0.0287867	0.0287867	-0.0835383	-0.131741	-0.0830008	-0.0830008	-0.0830008	-0.0870431	-0.0870431	-0.0870431	0.140571	0.132198	0.140412	0.140412	0.140412	0.144617	0.144617	0.144617	0.617934	0.997291	0.6145	0.6145	0.6145	0.626186	0.626186	0.626186	0.713699	0.753494	0.707064	0.707064	0.707064	0.72744	0.72744	0.72744
EDAR	Inflammation	-0.00539	-0.00635571	-0.00498735	-0.00485147	-0.00388559	-0.00833983	-0.00383896	-0.00438139	-0.0265729	-0.0267322	-0.0266526	-0.0272163	-0.0264617	-0.0309051	-0.0260116	-0.0270544	0.0157929	0.0140208	0.0166779	0.0175134	0.0186905	0.0142254	0.0183337	0.0182916	0.617981	0.540975	0.651856	0.670718	0.735868	0.468833	0.734348	0.704875	0.46223	0.185109	0.47322	0.455238	0.456698	0.579444	0.467711	0.486661
ADAM12	Inflammation II	0.0123988	0.0348808	0.011585	0.011585	0.011585	0.0121282	0.0121282	0.0121282	-0.0368877	-0.0252587	-0.0373833	-0.0373833	-0.0373833	-0.0384359	-0.0384359	-0.0384359	0.0616853	0.0950204	0.0605534	0.0605534	0.0605534	0.0626924	0.0626924	0.0626924	0.62197	0.255632	0.642869	0.642869	0.642869	0.638274	0.638274	0.638274	0.41576	0.717517	0.396617	0.396617	0.396617	0.432444	0.432444	0.432444
NRTN	Inflammation	0.0629758	NA	0.0623066	0.0623066	0.0623066	0.063328	0.063328	0.063328	-0.189103	NA	-0.177958	-0.177958	-0.177958	-0.196579	-0.196579	-0.196579	0.315054	NA	0.302571	0.302571	0.302571	0.323235	0.323235	0.323235	0.624382	NA	0.611266	0.611266	0.611266	0.632965	0.632965	0.632965	0.498694	NA	0.479789	0.479789	0.479789	0.523	0.523	0.523
MUC16	Oncology	-0.0292938	NA	-0.0292754	-0.0292754	-0.0292754	-0.0293319	-0.0293319	-0.0293319	-0.146784	NA	-0.14602	-0.14602	-0.14602	-0.150492	-0.150492	-0.150492	0.0881967	NA	0.0874691	0.0874691	0.0874691	0.0918281	0.0918281	0.0918281	0.625071	NA	0.62308	0.62308	0.62308	0.635149	0.635149	0.635149	0.877859	NA	0.875349	0.875349	0.875349	0.883309	0.883309	0.883309
PPL	Inflammation II	-0.0320069	NA	-0.0313271	-0.0313271	0.00993692	-0.0315589	-0.0315589	0.00947623	-0.160556	NA	-0.157763	-0.157763	-0.105055	-0.164331	-0.164331	-0.111448	0.0965425	NA	0.0951092	0.0951092	0.124928	0.101214	0.101214	0.1304	0.625548	NA	0.627237	0.627237	0.865506	0.641311	0.641311	0.877931	0.181549	NA	0.174822	0.174822	0.106635	0.200819	0.200819	0.131456
LRTM2	Neurology II	0.0166056	NA	0.0112744	0.0128454	0.0128454	0.00991371	0.0116583	0.0116583	-0.050194	NA	-0.0607075	-0.0590691	-0.0590691	-0.0681775	-0.0663544	-0.0663544	0.0834053	NA	0.0832563	0.08476	0.08476	0.0880049	0.089671	0.089671	0.626099	NA	0.758854	0.726271	0.726271	0.803501	0.769599	0.769599	0.46364	NA	0.492025	0.575755	0.575755	0.508843	0.589236	0.589236
CDCP1	Neurology	0.00982879	-0.00261908	0.0100944	0.0079433	0.0111937	0.0125304	0.00958689	0.0119326	-0.0297655	-0.0499849	-0.0292689	-0.0307703	-0.0287353	-0.0277644	-0.0300547	-0.0276326	0.0494231	0.0447467	0.0494577	0.0466569	0.0511227	0.0528252	0.0492285	0.0514978	0.626587	0.913698	0.615233	0.687575	0.582693	0.542202	0.635503	0.554445	0.422115	0.615103	0.393322	0.311586	0.333675	0.411321	0.327478	0.345336
PSME1	Neurology	-0.0310235	NA	-0.0307444	-0.0307444	-0.0190287	-0.0309747	-0.0309747	-0.0189661	-0.156113	NA	-0.153017	-0.153017	-0.137349	-0.159371	-0.159371	-0.142719	0.0940661	NA	0.0915284	0.0915284	0.0992918	0.097422	0.097422	0.104787	0.626903	NA	0.622143	0.622143	0.752604	0.636337	0.636337	0.763888	0.86478	NA	0.86118	0.86118	0.813423	0.87147	0.87147	0.826354
PSME2	Neurology	-0.0280925	NA	-0.0278858	-0.0174217	-0.0174217	-0.0280569	-0.017379	-0.017379	-0.141364	NA	-0.139077	-0.125046	-0.125046	-0.144313	-0.129547	-0.129547	0.0851792	NA	0.0833054	0.0902028	0.0902028	0.0881994	0.0947888	0.0947888	0.626903	NA	0.623043	0.75104	0.75104	0.636206	0.761378	0.761378	0.86478	NA	0.861865	0.815112	0.815112	0.871395	0.827107	0.827107
TIGIT	Oncology II	0.034758	NA	0.034131	0.034131	0.034131	0.0343787	0.0343787	0.0343787	-0.105627	NA	-0.103278	-0.103278	-0.103278	-0.109834	-0.109834	-0.109834	0.175143	NA	0.17154	0.17154	0.17154	0.178591	0.178591	0.178591	0.627485	NA	0.626375	0.626375	0.626375	0.640332	0.640332	0.640332	0.300163	NA	0.293562	0.293562	0.293562	0.323341	0.323341	0.323341
GFER	Oncology	0.0435212	NA	0.043505	0.043505	0.043505	0.0439794	0.0439794	0.0439794	-0.133171	NA	-0.128586	-0.128586	-0.128586	-0.138698	-0.138698	-0.138698	0.220213	NA	0.215596	0.215596	0.215596	0.226657	0.226657	0.226657	0.629266	NA	0.620258	0.620258	0.620258	0.637028	0.637028	0.637028	0.225897	NA	0.216959	0.216959	0.216959	0.250205	0.250205	0.250205
CFHR2	Inflammation II	0.00283077	0.00486463	0.00334158	0.00334158	0.00342737	0.00292203	0.00292203	0.00300524	-0.00868136	-0.0111742	-0.00883365	-0.00883365	-0.00872187	-0.00864449	-0.00864449	-0.00853841	0.0143429	0.0209034	0.0155168	0.0155168	0.0155766	0.0144886	0.0144886	0.0145489	0.629845	0.552202	0.590628	0.590628	0.58032	0.620499	0.620499	0.609876	0.185896	0.063972	0.175037	0.175037	0.182899	0.181337	0.181337	0.192834
SMPDL3A	Inflammation	-0.00517213	-0.0109756	-0.00706818	-0.00703402	-0.00603995	-0.00326556	-0.00374775	-0.00328857	-0.0262173	-0.0338739	-0.0305177	-0.029716	-0.0283224	-0.0215297	-0.0219079	-0.0214892	0.015873	0.0119228	0.0163814	0.015648	0.0162425	0.0149986	0.0144124	0.0149121	0.630027	0.347503	0.554672	0.543311	0.595229	0.726013	0.685858	0.723238	0.386173	0.155069	0.398897	0.41183	0.431129	0.198598	0.219241	0.233951
AKR1B1	Oncology	0.01773	NA	0.0166274	0.00669196	0.0160704	0.0151435	0.00915526	0.0206474	-0.0548079	NA	-0.055249	-0.0627674	-0.055236	-0.0623768	-0.0641488	-0.0550591	0.0902679	NA	0.0885037	0.0761513	0.0873767	0.0926639	0.0824594	0.096354	0.631894	NA	0.650258	0.850226	0.658693	0.701811	0.80662	0.592967	0.201896	NA	0.191317	0.29742	0.368273	0.241381	0.336525	0.397847
LY96	Neurology	-0.0314082	NA	-0.0311935	-0.0311935	-0.0311935	-0.0328101	-0.0328101	-0.0328101	-0.160027	NA	-0.159125	-0.159125	-0.159125	-0.166543	-0.166543	-0.166543	0.0972105	NA	0.0967377	0.0967377	0.0967377	0.100923	0.100923	0.100923	0.632212	NA	0.632723	0.632723	0.632723	0.630617	0.630617	0.630617	0.175313	NA	0.165532	0.165532	0.165532	0.204813	0.204813	0.204813
CA5A	Cardiometabolic	-0.00608527	-0.012511	-0.00616728	-0.0030744	-0.00214892	-0.00851532	-0.00477293	-0.00401313	-0.0310177	-0.0445317	-0.0312254	-0.0277664	-0.0265929	-0.0339787	-0.0299043	-0.0287831	0.0188472	0.0195097	0.0188909	0.0216176	0.0222951	0.0169481	0.0203584	0.0207568	0.632388	0.443802	0.629533	0.807204	0.863198	0.512185	0.709718	0.750829	0.945591	0.471729	0.947849	0.928611	0.928043	0.891356	0.697714	0.694843
MME	Oncology	-0.0337413	-0.0189138	-0.0425758	-0.0425758	-0.0205206	-0.0277218	-0.0277218	-0.00766041	-0.17204	-0.198329	-0.196346	-0.196346	-0.148237	-0.202968	-0.202968	-0.158041	0.104557	0.160501	0.111194	0.111194	0.107196	0.147525	0.147525	0.14272	0.632521	0.836308	0.587354	0.587354	0.752828	0.756529	0.756529	0.92047	0.335968	0.171482	0.32576	0.32576	0.660918	0.373496	0.373496	0.778325
CST5	Neurology	0.00482708	-0.0156671	0.00646425	0.00670065	0.00752663	-0.00374865	-0.00347046	-0.00106248	-0.0150016	-0.0374638	-0.0151614	-0.0148756	-0.0137575	-0.0202496	-0.0198561	-0.0191791	0.0246557	0.00612965	0.0280899	0.0282769	0.0288108	0.0127523	0.0129152	0.0170541	0.633267	0.158899	0.557966	0.542737	0.488251	0.656131	0.678055	0.908489	0.336438	0.0838145	0.362623	0.371907	0.333	0.114787	0.100155	0.0878276
MAVS	Oncology	0.0277456	NA	0.0264212	0.0328925	0.0328925	0.0258348	0.0329649	0.0329649	-0.0862485	NA	-0.0855315	-0.0780846	-0.0780846	-0.091425	-0.0831314	-0.0831314	0.14174	NA	0.138374	0.14387	0.14387	0.143095	0.149061	0.149061	0.633329	NA	0.643681	0.561299	0.561299	0.665871	0.577855	0.577855	0.073028	NA	0.073963	0.0512672	0.0512672	0.0931211	0.0654429	0.0654429
CHGB	Neurology	-0.00549087	0.000221341	-0.00618336	-0.0053758	-0.0053758	-0.00178769	-0.000688803	-0.000688803	-0.0281619	-0.0240672	-0.0315162	-0.0305603	-0.0305603	-0.0206578	-0.0194822	-0.0194822	0.0171802	0.0245099	0.0191494	0.0198087	0.0198087	0.0170824	0.0181046	0.0181046	0.635002	0.98575	0.632367	0.675678	0.675678	0.852695	0.942733	0.942733	0.965405	0.967347	0.972229	0.958765	0.958765	0.893706	0.866189	0.866189
ARHGAP45	Inflammation II	-0.0410955	NA	-0.0419676	-0.0419676	-0.0419676	-0.0424012	-0.0424012	-0.0424012	-0.21117	NA	-0.208315	-0.208315	-0.208315	-0.218555	-0.218555	-0.218555	0.128979	NA	0.124379	0.124379	0.124379	0.133753	0.133753	0.133753	0.635791	NA	0.620968	0.620968	0.620968	0.637088	0.637088	0.637088	0.0432777	NA	0.0427665	0.0427665	0.0427665	0.0568577	0.0568577	0.0568577
CDNF	Oncology	-0.00768282	0.00493857	-0.00586158	-0.0101522	-0.0113955	-0.00107441	-0.00507267	-0.00509746	-0.0395373	-0.0245329	-0.0351286	-0.0398584	-0.0409747	-0.0324577	-0.0364892	-0.0365092	0.0241717	0.0344101	0.0234055	0.0195541	0.0181837	0.0303089	0.0263439	0.0263143	0.636418	0.742584	0.694659	0.502972	0.450198	0.946502	0.751649	0.750439	0.046219	0.159501	0.0409067	0.0142634	0.00961794	0.109719	0.0418412	0.041792
NOS2	Cardiometabolic II	0.0221218	-0.000849117	0.0220556	0.0220556	0.0220556	0.020082	0.020082	0.020082	-0.0698652	-0.112438	-0.0697087	-0.0697087	-0.0697087	-0.0755876	-0.0755876	-0.0755876	0.114109	0.11074	0.11382	0.11382	0.11382	0.115752	0.115752	0.115752	0.637392	0.988101	0.637585	0.637585	0.637585	0.680767	0.680767	0.680767	0.755583	0.44286	0.753429	0.753429	0.753429	0.791397	0.791397	0.791397
GFRA1	Oncology	0.010057	0.00896366	0.0100943	0.0116346	0.00902867	0.0100679	0.0116028	0.00995332	-0.031976	-0.0395919	-0.0320506	-0.0302473	-0.032967	-0.0331583	-0.0313493	-0.032626	0.05209	0.0575192	0.0522391	0.0535164	0.0510244	0.053294	0.054555	0.0525326	0.639107	0.717485	0.638756	0.58612	0.673482	0.648032	0.596492	0.646837	0.773737	0.907304	0.773168	0.796781	0.831795	0.78388	0.806524	0.805708
FADD	Cardiometabolic	0.031336	NA	0.0313341	0.0313341	0.0539351	0.0315996	0.0315996	0.0605818	-0.0996948	NA	-0.096823	-0.096823	-0.0711269	-0.103373	-0.103373	-0.0711986	0.162367	NA	0.159491	0.159491	0.178997	0.166572	0.166572	0.192362	0.639266	NA	0.631792	0.631792	0.397962	0.646332	0.646332	0.367572	0.145477	NA	0.139926	0.139926	0.635939	0.164824	0.164824	0.772797
GAL	Inflammation	-0.0206751	-0.0177695	-0.0183722	-0.0183722	-0.0183722	-0.0113593	-0.0113593	-0.0113593	-0.107207	-0.115018	-0.104568	-0.104568	-0.104568	-0.0988468	-0.0988468	-0.0988468	0.065857	0.079479	0.0678237	0.0678237	0.0678237	0.0761281	0.0761281	0.0761281	0.639574	0.720247	0.676126	0.676126	0.676126	0.799124	0.799124	0.799124	0.205849	0.151848	0.175979	0.175979	0.175979	0.128519	0.128519	0.128519
CXCL13	Neurology	-0.0473095	NA	-0.0468964	-0.0468964	-0.0205173	-0.0476754	-0.0476754	-0.0212314	-0.245366	NA	-0.235398	-0.235398	-0.181556	-0.251723	-0.251723	-0.191248	0.150747	NA	0.141605	0.141605	0.140521	0.156373	0.156373	0.148786	0.63966	NA	0.625827	0.625827	0.80281	0.646994	0.646994	0.806645	0.510326	NA	0.491038	0.491038	0.148863	0.534132	0.534132	0.186135
F10	Inflammation II	-0.010703	-0.00923796	-0.0105301	-0.0100419	-0.0104539	-0.00917629	-0.00835041	-0.00917699	-0.0556563	-0.0603204	-0.0553438	-0.0560122	-0.0560874	-0.0549351	-0.0556322	-0.0559966	0.0342503	0.0418445	0.0342837	0.0359284	0.0351795	0.0365826	0.0389314	0.0376427	0.64075	0.723003	0.645127	0.66855	0.653433	0.694288	0.729232	0.700855	0.893371	0.850678	0.889374	0.988766	0.993596	0.842776	0.964014	0.969269
RASSF2	Oncology	-0.021018	-0.0120258	-0.017094	-0.017094	-0.0153392	-0.0131818	-0.0131818	-0.0103428	-0.10968	-0.117234	-0.121396	-0.121396	-0.107747	-0.12833	-0.12833	-0.112984	0.0676439	0.0931828	0.0872082	0.0872082	0.0770688	0.101966	0.101966	0.0922982	0.6422	0.822732	0.748046	0.748046	0.744921	0.822469	0.822469	0.843437	0.905584	0.949871	0.913289	0.913289	0.836592	0.931101	0.931101	0.866853
STX7	Inflammation II	-0.00516172	-0.0102513	-0.00525616	-0.00419628	-0.00396981	-0.00177205	-0.000933073	-0.000942507	-0.0269465	-0.0357929	-0.0276829	-0.0257975	-0.0254234	-0.0224524	-0.0211694	-0.0212148	0.0166231	0.0152904	0.0171706	0.017405	0.0174838	0.0189083	0.0193032	0.0193298	0.642363	0.431492	0.645977	0.703393	0.716847	0.866627	0.927992	0.927395	0.604448	0.731485	0.600476	0.590567	0.684699	0.574183	0.567927	0.680747
BGLAP	Cardiometabolic II	0.0163962	0.0295523	-0.0161972	-0.0161972	-0.0175922	-0.0176832	-0.0176832	0.0135686	-0.0528065	-0.0464877	-0.110272	-0.110272	-0.128156	-0.121867	-0.121867	-0.0609309	0.0855989	0.105592	0.0778776	0.0778776	0.092972	0.0865008	0.0865008	0.0880681	0.642379	0.446225	0.735775	0.735775	0.75515	0.739386	0.739386	0.721116	0.0358962	0.0971609	0.236164	0.236164	0.222596	0.242883	0.242883	0.180399
HPCAL1	Inflammation	-0.0136236	-0.0117942	-0.0136419	-0.0114306	-0.00259432	-0.0135049	-0.0119415	-0.00309465	-0.0711325	-0.0722798	-0.0710556	-0.0678393	-0.0575434	-0.0734044	-0.0702106	-0.0597907	0.0438853	0.0486914	0.0437718	0.0449781	0.0523547	0.0463945	0.0463276	0.0536014	0.642428	0.702331	0.64143	0.691246	0.926272	0.658566	0.687926	0.914804	0.839002	0.764422	0.837514	0.775344	0.557935	0.844476	0.771491	0.568592
NPL	Cardiometabolic II	0.00963383	0.018136	0.0109389	0.0132186	0.0124602	0.00554313	0.00833136	0.0081386	-0.0310353	-0.024103	-0.0266465	-0.026214	-0.0252886	-0.0344361	-0.031438	-0.0309497	0.050303	0.0603749	0.0485242	0.0526512	0.0502091	0.0455224	0.0481008	0.0472269	0.642446	0.400044	0.568386	0.511169	0.517664	0.785815	0.681369	0.683211	0.502487	0.206066	0.45619	0.417061	0.394974	0.28673	0.262007	0.298117
DSC2	Neurology	0.00877866	0.00788982	0.00877998	0.00483386	0.0062417	0.00878157	0.00499421	0.00584006	-0.0283232	-0.0313606	-0.0283127	-0.0319768	-0.030544	-0.0293018	-0.0328314	-0.0318492	0.0458805	0.0471403	0.0458726	0.0416446	0.0430274	0.046865	0.0428198	0.0435293	0.642829	0.693598	0.642697	0.796889	0.739465	0.651309	0.795806	0.761355	0.601315	0.580785	0.600319	0.313234	0.515863	0.617029	0.339505	0.5121
PLG	Inflammation II	0.00551882	0.00253712	0.00590593	0.00462382	0.00656742	0.00320502	0.00194379	0.00363697	-0.0178627	-0.028522	-0.0174477	-0.0184433	-0.0164415	-0.0219031	-0.022685	-0.0209365	0.0289003	0.0335963	0.0292596	0.0276909	0.0295764	0.0283131	0.0265726	0.0282105	0.643639	0.8728	0.620136	0.694411	0.575868	0.802443	0.877068	0.771754	0.822211	0.955048	0.841595	0.785159	0.6942	0.685078	0.61312	0.561155
TBCB	Neurology	-0.0663803	NA	-0.065266	-0.065266	-0.065266	-0.0680699	-0.0680699	-0.0680699	-0.347814	NA	-0.331958	-0.331958	-0.331958	-0.361493	-0.361493	-0.361493	0.215053	NA	0.201426	0.201426	0.201426	0.225353	0.225353	0.225353	0.643876	NA	0.631475	0.631475	0.631475	0.649337	0.649337	0.649337	0.173189	NA	0.154262	0.154262	0.154262	0.203394	0.203394	0.203394
IFNGR2	Neurology	-0.00334243	-0.00265942	-0.0032207	-0.00281099	-0.00322396	-0.00321536	-0.00252883	-0.00301426	-0.0175335	-0.0205237	-0.0173581	-0.0169417	-0.0172975	-0.0177048	-0.0169659	-0.0173845	0.0108486	0.0152048	0.0109167	0.0113197	0.0108496	0.0112741	0.0119082	0.011356	0.644345	0.770458	0.655231	0.696617	0.653441	0.663608	0.731364	0.680987	0.327923	0.626476	0.308839	0.214792	0.267947	0.335108	0.219338	0.270438
GPA33	Oncology	0.0111525	0.00673567	0.0106046	0.0106046	0.00883794	0.018292	0.018292	0.0122973	-0.0363932	-0.0429634	-0.0381899	-0.0381899	-0.0380253	-0.0337225	-0.0337225	-0.037365	0.0586982	0.0564347	0.0593992	0.0593992	0.0557011	0.0703065	0.0703065	0.0619597	0.645704	0.790523	0.670134	0.670134	0.711658	0.490658	0.490658	0.627447	0.630478	0.617543	0.630269	0.630269	0.755863	0.549858	0.549858	0.72496
VWF	Cardiometabolic	0.0203027	0.0240295	0.0238703	0.003179	0.003179	0.0213841	0.00310455	0.00310455	-0.066354	-0.0763061	-0.0640956	-0.0769502	-0.0769502	-0.0694251	-0.0791736	-0.0791736	0.106959	0.124365	0.111836	0.0833082	0.0833082	0.112193	0.0853827	0.0853827	0.646092	0.638788	0.594828	0.93802	0.93802	0.644412	0.941047	0.941047	0.803092	0.764854	0.875558	0.630946	0.630946	0.749766	0.656594	0.656594
SLC16A1	Neurology	0.0343256	NA	0.0338279	0.0338279	0.0139133	0.0349748	0.0349748	0.0144611	-0.112248	NA	-0.109425	-0.109425	-0.123466	-0.117608	-0.117608	-0.131373	0.180899	NA	0.17708	0.17708	0.151293	0.187557	0.187557	0.160295	0.646235	NA	0.643487	0.643487	0.842655	0.653244	0.653244	0.8459	0.613762	NA	0.595275	0.595275	0.645709	0.635198	0.635198	0.683909
ADAMTSL5	Cardiometabolic II	0.00765491	-0.00072452	0.00832419	0.00778074	0.00709739	0.00454602	0.00222486	2.5746e-06	-0.0251417	-0.0345219	-0.0256606	-0.0292302	-0.0288664	-0.0266357	-0.028829	-0.0312608	0.0404515	0.0330728	0.042309	0.0447917	0.0430612	0.0357278	0.0332787	0.031266	0.647335	0.966486	0.631177	0.680311	0.698908	0.775073	0.888326	0.999871	0.192966	0.234834	0.194997	0.193972	0.130758	0.193847	0.187504	0.177535
C3	Inflammation II	-0.0235856	NA	-0.0234732	-0.0234732	-0.0234732	-0.0235751	-0.0235751	-0.0235751	-0.124676	NA	-0.123302	-0.123302	-0.123302	-0.127366	-0.127366	-0.127366	0.0775044	NA	0.076356	0.076356	0.076356	0.0802153	0.0802153	0.0802153	0.647467	NA	0.644904	0.644904	0.644904	0.656183	0.656183	0.656183	0.864873	NA	0.8627	0.8627	0.8627	0.871255	0.871255	0.871255
IGSF8	Cardiometabolic	-0.0179688	NA	-0.0168459	-0.0168459	-0.0168459	-0.0174248	-0.0174248	-0.0174248	-0.0950132	NA	-0.0935804	-0.0935804	-0.0935804	-0.0970726	-0.0970726	-0.0970726	0.0590756	NA	0.0598886	0.0598886	0.0598886	0.062223	0.062223	0.062223	0.647588	NA	0.666992	0.666992	0.666992	0.668077	0.668077	0.668077	0.3958	NA	0.432396	0.432396	0.432396	0.345364	0.345364	0.345364
GLRX5	Inflammation II	0.0170323	0.0172161	0.0170963	0.0170963	0.0109645	0.0169975	0.0169975	0.0111211	-0.0561369	-0.059492	-0.0558424	-0.0558424	-0.0585214	-0.0581502	-0.0581502	-0.0603974	0.0902015	0.0939242	0.090035	0.090035	0.0804504	0.0921453	0.0921453	0.0826397	0.648218	0.660019	0.645946	0.645946	0.757115	0.657533	0.657533	0.760538	0.850389	0.873271	0.84892	0.84892	0.756929	0.857497	0.857497	0.775602
SERPINI2	Oncology II	0.00723453	-0.00902558	0.0073195	0.00792902	0.00847274	0.00489137	0.00531012	0.00595289	-0.0240497	-0.043961	-0.0237769	-0.0220568	-0.0211086	-0.0304157	-0.0294415	-0.028484	0.0385188	0.0259099	0.0384159	0.0379148	0.0380541	0.0401984	0.0400618	0.0403898	0.650372	0.612606	0.644556	0.604274	0.574541	0.785984	0.764569	0.734755	0.329645	0.254974	0.325994	0.310473	0.347056	0.363208	0.346287	0.382474
DOC2B	Neurology II	0.0459787	NA	0.0451725	0.0451725	0.0451725	0.0457723	0.0457723	0.0457723	-0.153135	NA	-0.145896	-0.145896	-0.145896	-0.158764	-0.158764	-0.158764	0.245093	NA	0.236241	0.236241	0.236241	0.250309	0.250309	0.250309	0.650846	NA	0.643094	0.643094	0.643094	0.660943	0.660943	0.660943	0.704153	NA	0.69165	0.69165	0.69165	0.718686	0.718686	0.718686
NADK	Cardiometabolic	0.0104438	NA	0.010448	0.0117776	0.0120818	0.0104453	0.0117687	0.0120728	-0.034875	NA	-0.0347993	-0.0329707	-0.0326572	-0.0360584	-0.0342088	-0.0338943	0.0557627	NA	0.0556953	0.056526	0.0568207	0.056949	0.0577461	0.0580399	0.651501	NA	0.650856	0.605954	0.596605	0.659769	0.61589	0.606718	0.965487	NA	0.965437	0.974144	0.968815	0.967192	0.97542	0.970353
C1S	Inflammation II	-0.0240056	NA	-0.0252288	-0.047324	-0.0618697	-0.0238777	-0.0447355	-0.0600827	-0.128302	NA	-0.12833	-0.144338	-0.15436	-0.131601	-0.153179	-0.158733	0.0802913	NA	0.0778719	0.0496895	0.0306201	0.083846	0.0637078	0.0385677	0.651905	NA	0.631508	0.339029	0.189828	0.66397	0.418784	0.232591	0.394378	NA	0.383117	0.532623	0.403263	0.418305	0.539898	0.417012
AP1G2	Oncology II	0.017512	NA	0.0175435	0.0175435	0.0174926	0.0172546	0.0172546	0.0171428	-0.0587042	NA	-0.058307	-0.058307	-0.0572444	-0.0610979	-0.0610979	-0.0599416	0.0937282	NA	0.093394	0.093394	0.0922296	0.0956072	0.0956072	0.0942271	0.652469	NA	0.650317	0.650317	0.646421	0.666018	0.666018	0.662927	0.28926	NA	0.286794	0.286794	0.289096	0.311022	0.311022	0.313217
F12	Inflammation II	0.00309335	-0.000613071	0.00319534	0.00306546	0.00244743	0.00570455	0.00550639	0.00458716	-0.0103972	-0.0220891	-0.0104023	-0.0105023	-0.0111145	-0.0094625	-0.00951625	-0.0102255	0.0165839	0.0208629	0.016793	0.0166332	0.0160094	0.0208716	0.020529	0.0193998	0.653132	0.955381	0.645104	0.65789	0.723563	0.461018	0.472508	0.543879	0.907772	0.599623	0.915266	0.939814	0.865461	0.825742	0.883811	0.737086
IFNG	Inflammation	0.0586555	NA	0.0573051	0.0573051	0.0565613	0.058696	0.058696	0.0588672	-0.198851	NA	-0.182133	-0.182133	-0.14213	-0.208244	-0.208244	-0.153347	0.316162	NA	0.296743	0.296743	0.255253	0.325636	0.325636	0.271082	0.655275	NA	0.639011	0.639011	0.576884	0.666493	0.666493	0.586659	0.523725	NA	0.491634	0.491634	0.508922	0.549212	0.549212	0.566493
SUMF2	Neurology	0.00620067	-0.000928765	0.00626899	0.00619556	0.00640747	0.00489084	0.00482357	0.00516406	-0.0210397	-0.0319031	-0.0210532	-0.0210475	-0.0208146	-0.0232288	-0.0232077	-0.0228323	0.0334411	0.0300456	0.0335911	0.0334386	0.0336296	0.0330105	0.0328548	0.0331604	0.655494	0.953136	0.652921	0.655791	0.644561	0.733182	0.735916	0.717707	0.172448	0.298365	0.169257	0.185616	0.172442	0.220659	0.241141	0.216276
LMOD1	Neurology II	0.0114994	0.0131923	0.0115327	0.0115327	0.0115327	0.0115816	0.0115816	0.0115816	-0.0390575	-0.0407418	-0.0390617	-0.0390617	-0.0390617	-0.0404447	-0.0404447	-0.0404447	0.0620562	0.0671263	0.0621271	0.0621271	0.0621271	0.0636078	0.0636078	0.0636078	0.65574	0.63165	0.655045	0.655045	0.655045	0.662613	0.662613	0.662613	0.143648	0.246409	0.142919	0.142919	0.142919	0.159757	0.159757	0.159757
EPHB6	Neurology	-0.00968212	-0.0212157	-0.0105086	-0.00743655	-0.00691354	-0.00306972	-0.00404613	-0.00331873	-0.0522648	-0.0589583	-0.05683	-0.0427365	-0.0417482	-0.0592137	-0.0504756	-0.0490378	0.0329005	0.0165269	0.0358127	0.0278634	0.0279211	0.0530743	0.0423833	0.0424004	0.655856	0.270582	0.656577	0.679679	0.697285	0.91466	0.864379	0.886864	0.551121	0.623374	0.553036	0.528395	0.405362	0.493725	0.504004	0.387087
BLVRB	Neurology	-0.0170071	-0.00645411	-0.0168336	-0.003495	-0.00131023	-0.00786096	0.00174802	0.0034985	-0.0918423	-0.085165	-0.0915275	-0.0778494	-0.075083	-0.0884021	-0.078241	-0.0749289	0.0578281	0.0722568	0.0578604	0.0708594	0.0724625	0.0726802	0.0817371	0.0819259	0.656015	0.87232	0.658698	0.926597	0.972232	0.848294	0.965836	0.930329	0.684317	0.395851	0.676316	0.632358	0.641951	0.70223	0.646842	0.654013
MANSC1	Oncology	0.0509904	NA	0.0459926	0.0459926	0.0459926	0.0467788	0.0467788	0.0467788	-0.173458	NA	-0.167632	-0.167632	-0.167632	-0.185918	-0.185918	-0.185918	0.275438	NA	0.259617	0.259617	0.259617	0.279476	0.279476	0.279476	0.656127	NA	0.673044	0.673044	0.673044	0.693574	0.693574	0.693574	0.0448213	NA	0.0430201	0.0430201	0.0430201	0.0641065	0.0641065	0.0641065
CPXM2	Cardiometabolic II	0.00804782	0.0205477	0.00830701	0.00611946	0.00784669	0.0105566	0.00817653	0.00985409	-0.0274269	-0.0170517	-0.0300011	-0.0336171	-0.0318724	-0.0204027	-0.0231594	-0.0232349	0.0435226	0.0581471	0.0466151	0.045856	0.0475658	0.0415158	0.0395125	0.0429431	0.656581	0.284123	0.670827	0.762777	0.698608	0.503933	0.60906	0.55943	0.821239	0.913159	0.821507	0.812808	0.876789	0.749196	0.730999	0.823286
LMOD1	Cardiometabolic II	0.011589	0.0128919	0.0116237	0.0151942	0.0151942	0.0116773	0.0157775	0.0157775	-0.039692	-0.0415718	-0.0396968	-0.0352919	-0.0352919	-0.0411028	-0.0362289	-0.0362289	0.06287	0.0673556	0.0629442	0.0656803	0.0656803	0.0644574	0.0677839	0.0677839	0.657814	0.642693	0.657102	0.55528	0.55528	0.664556	0.552106	0.552106	0.150547	0.259899	0.149735	0.223324	0.223324	0.167055	0.253148	0.253148
SNX2	Oncology II	0.0246399	NA	0.0242676	0.0242676	0.0242676	0.0244102	0.0244102	0.0244102	-0.0846187	NA	-0.0830636	-0.0830636	-0.0830636	-0.0877349	-0.0877349	-0.0877349	0.133898	NA	0.131599	0.131599	0.131599	0.136555	0.136555	0.136555	0.658482	NA	0.657659	0.657659	0.657659	0.669657	0.669657	0.669657	0.411361	NA	0.406531	0.406531	0.406531	0.434206	0.434206	0.434206
PDLIM7	Inflammation	0.0600328	NA	0.0619446	0.0619446	0.0619446	0.0634569	0.0634569	0.0634569	-0.206235	NA	-0.186954	-0.186954	-0.186954	-0.213317	-0.213317	-0.213317	0.326301	NA	0.310843	0.310843	0.310843	0.34023	0.34023	0.34023	0.658566	NA	0.625701	0.625701	0.625701	0.653166	0.653166	0.653166	0.225578	NA	0.20743	0.20743	0.20743	0.263896	0.263896	0.263896
DECR1	Inflammation	-0.044869	NA	NA	-0.0489407	-0.0489407	NA	-0.0836702	-0.0836702	-0.244035	NA	NA	-0.227249	-0.227249	NA	-0.25612	-0.25612	0.154297	NA	NA	0.129367	0.129367	NA	0.0887797	0.0887797	0.658816	NA	NA	0.590607	0.590607	NA	0.341632	0.341632		NA	NA	0.391222	0.391222	NA	0.458867	0.458867
EVI5	Inflammation II	0.0145216	0.0141202	0.0144425	0.0144425	0.00938945	0.0131912	0.0131912	0.0108301	-0.049938	-0.056128	-0.0498992	-0.0498992	-0.052806	-0.0528701	-0.0528701	-0.0536924	0.0789813	0.0843685	0.0787843	0.0787843	0.0715849	0.0792525	0.0792525	0.0753527	0.658818	0.693609	0.659977	0.659977	0.767315	0.695525	0.695525	0.74217	0.529593	0.706004	0.51988	0.51988	0.763223	0.49028	0.49028	0.751397
CNTN4	Neurology	-0.00606638	0.00685103	-0.00635515	-0.00758866	-0.00776236	-0.00327254	-0.00390502	-0.00439275	-0.0331374	-0.0246029	-0.0336225	-0.0340405	-0.0339573	-0.0306841	-0.0309791	-0.0311532	0.0210046	0.0383049	0.0209122	0.0188632	0.0184326	0.024139	0.0231691	0.0223677	0.660508	0.66945	0.647811	0.573921	0.561377	0.814992	0.777411	0.747657	0.852551	0.390148	0.852663	0.869899	0.925032	0.797246	0.806974	0.877205
CPA2	Neurology	0.00836463	0.00823255	0.0117982	0.00871689	0.0150859	0.0164816	0.0129823	0.0175719	-0.0289913	-0.0272745	-0.029085	-0.0294582	-0.0255529	-0.0211893	-0.0234734	-0.0218512	0.0457205	0.0437396	0.0526814	0.0468919	0.0557247	0.0541524	0.049438	0.056995	0.660756	0.649519	0.571657	0.654487	0.466874	0.391161	0.4852	0.382333	0.152679	0.462143	0.157651	0.169398	0.204189	0.11085	0.17678	0.197424
QDPR	Cardiometabolic	-0.00951152	-0.0115055	0.000657564	-0.00749705	-0.0073309	-0.00299786	-0.013203	-0.0126589	-0.0520793	-0.0404873	-0.0556784	-0.0595234	-0.0570319	-0.0498759	-0.0419613	-0.0408268	0.0330563	0.0174762	0.0569936	0.0445293	0.0423701	0.0438802	0.0155554	0.0155091	0.661428	0.436515	0.981748	0.777612	0.772509	0.900254	0.368215	0.378414	0.421394	0.625503	0.507293	0.570152	0.520157	0.513077	0.605132	0.566685
BCL2L15	Inflammation II	-0.0138112	0.0178089	-0.0145222	-0.0186918	-0.0167209	-0.0248655	-0.0352991	-0.0322906	-0.0756854	-0.0443233	-0.0749977	-0.0842746	-0.0820469	-0.100771	-0.115349	-0.111868	0.0480629	0.0799411	0.0459534	0.046891	0.0486051	0.0510403	0.044751	0.0472872	0.661753	0.574265	0.63789	0.576428	0.615897	0.520839	0.387439	0.426438	0.430695	0.587501	0.426182	0.393083	0.3317	0.361753	0.291971	0.241829
ADD1	Inflammation II	-0.014693	NA	-0.0139261	-0.0139261	-0.0130144	-0.0141551	-0.0141551	-0.0131171	-0.0806654	NA	-0.0807669	-0.0807669	-0.0781879	-0.0834311	-0.0834311	-0.0805948	0.0512794	NA	0.0529147	0.0529147	0.0521592	0.055121	0.055121	0.0543607	0.662465	NA	0.683014	0.683014	0.695516	0.688806	0.688806	0.703204	0.940025	NA	0.946201	0.946201	0.900129	0.942498	0.942498	0.894473
MAX	Neurology	0.0312853	NA	0.0315511	0.0315511	0.0315511	0.0318361	0.0318361	0.0318361	-0.109218	NA	-0.106122	-0.106122	-0.106122	-0.113394	-0.113394	-0.113394	0.171789	NA	0.169225	0.169225	0.169225	0.177066	0.177066	0.177066	0.662535	NA	0.653308	0.653308	0.653308	0.667454	0.667454	0.667454	0.0761453	NA	0.0746075	0.0746075	0.0746075	0.0931206	0.0931206	0.0931206
ANGPTL2	Inflammation	-0.0468355	NA	-0.0408434	-0.0408434	-0.0408434	-0.0415112	-0.0415112	-0.0415112	-0.257193	NA	-0.241435	-0.241435	-0.241435	-0.259837	-0.259837	-0.259837	0.163522	NA	0.159748	0.159748	0.159748	0.176815	0.176815	0.176815	0.662561	NA	0.689835	0.689835	0.689835	0.709404	0.709404	0.709404	0.0598272	NA	0.0559688	0.0559688	0.0559688	0.0803916	0.0803916	0.0803916
GOLM2	Neurology	-0.0517795	NA	-0.0501324	-0.0501324	-0.0501324	-0.0513808	-0.0513808	-0.0513808	-0.284404	NA	-0.265768	-0.265768	-0.265768	-0.291007	-0.291007	-0.291007	0.180845	NA	0.165503	0.165503	0.165503	0.188246	0.188246	0.188246	0.662644	NA	0.648631	0.648631	0.648631	0.674298	0.674298	0.674298	0.878241	NA	0.865306	0.865306	0.865306	0.884588	0.884588	0.884588
GGCT	Cardiometabolic II	0.0206382	NA	0.0204233	0.0204233	0.0204233	0.0205203	0.0205203	0.0205203	-0.0721016	NA	-0.0712274	-0.0712274	-0.0712274	-0.0748955	-0.0748955	-0.0748955	0.113378	NA	0.112074	0.112074	0.112074	0.115936	0.115936	0.115936	0.662715	NA	0.662289	0.662289	0.662289	0.673381	0.673381	0.673381	0.311775	NA	0.306247	0.306247	0.306247	0.332116	0.332116	0.332116
S100A11	Cardiometabolic	0.0175124	NA	0.0174375	0.0334228	0.0240367	0.0174898	0.0292196	0.0268364	-0.0612015	NA	-0.0606302	-0.0423924	-0.0552087	-0.0633394	-0.05201	-0.057328	0.0962263	NA	0.0955053	0.109238	0.103282	0.098319	0.110449	0.111001	0.662796	NA	0.661541	0.387565	0.55218	0.671495	0.480791	0.532006	0.581597	NA	0.578242	0.479962	0.319596	0.598071	0.531637	0.415577
DDI2	Inflammation II	-0.0377228	NA	-0.031983	-0.031983	-0.031983	-0.0301228	-0.0301228	-0.0301228	-0.20778	NA	-0.195619	-0.195619	-0.195619	-0.20703	-0.20703	-0.20703	0.132334	NA	0.131653	0.131653	0.131653	0.146784	0.146784	0.146784	0.66373	NA	0.701661	0.701661	0.701661	0.738581	0.738581	0.738581	0.0775474	NA	0.0777902	0.0777902	0.0777902	0.107905	0.107905	0.107905
GART	Neurology II	0.0226432	NA	0.0231996	0.0231996	0.0231996	0.0233102	0.0233102	0.0233102	-0.0796544	NA	-0.0779663	-0.0779663	-0.0779663	-0.0819689	-0.0819689	-0.0819689	0.124941	NA	0.124366	0.124366	0.124366	0.128589	0.128589	0.128589	0.664412	NA	0.653097	0.653097	0.653097	0.664316	0.664316	0.664316	0.0437235	NA	0.0443797	0.0443797	0.0443797	0.054865	0.054865	0.054865
PNLIPRP1	Neurology II	-0.00783253	-0.00413106	-0.00732664	-0.00732664	-0.00875111	-0.00410573	-0.00410573	-0.00889266	-0.0432477	-0.045659	-0.0426797	-0.0426797	-0.0437032	-0.0398837	-0.0398837	-0.0448139	0.0275826	0.0373969	0.0280265	0.0280265	0.026201	0.0316722	0.0316722	0.0270285	0.664672	0.845416	0.684606	0.684606	0.623622	0.822043	0.822043	0.627528	0.531592	0.343332	0.499378	0.499378	0.601565	0.323687	0.323687	0.633013
FLT4	Oncology	0.0100201	0.0026468	0.010027	0.00989282	0.00645802	0.00158969	0.00154393	-0.000303409	-0.0353305	-0.0488383	-0.0340533	-0.0341591	-0.0357761	-0.0470863	-0.0471308	-0.0454949	0.0553707	0.0541318	0.0541074	0.0539448	0.0486922	0.0502657	0.0502187	0.0448881	0.664979	0.919741	0.655716	0.659827	0.764408	0.948962	0.950428	0.989501	0.548758	0.701214	0.521867	0.514998	0.568855	0.489647	0.487008	0.541105
CAPG	Oncology	0.00339188	-0.00230534	0.00338051	0.00291977	0.00201035	0.00383764	0.00340322	0.00321821	-0.011964	-0.0220638	-0.0119731	-0.0125336	-0.015048	-0.014079	-0.0146599	-0.015082	0.0187477	0.0174531	0.0187341	0.0183732	0.0190688	0.0217543	0.0214664	0.0215184	0.665068	0.819117	0.666077	0.711147	0.817327	0.674623	0.711926	0.730341	0.736083	0.608654	0.737984	0.714882	0.726935	0.79263	0.786174	0.790854
AHNAK	Cardiometabolic II	0.0145675	NA	0.015031	0.0199986	0.0199986	0.0185152	0.0237763	0.0237763	-0.0514643	NA	-0.0511435	-0.0451676	-0.0451676	-0.0525248	-0.046041	-0.046041	0.0805993	NA	0.0812054	0.0851647	0.0851647	0.0895552	0.0935937	0.0935937	0.665455	NA	0.656183	0.547517	0.547517	0.609473	0.504474	0.504474	0.583335	NA	0.586276	0.530724	0.530724	0.640725	0.592427	0.592427
DSG3	Oncology	-0.00894052	-0.0111166	-0.00844077	-0.0109655	-0.00675484	-0.0100772	-0.0122549	-0.00839553	-0.0497151	-0.0541955	-0.049366	-0.051548	-0.0464882	-0.0507397	-0.0527481	-0.0480858	0.0318341	0.0319623	0.0324845	0.029617	0.0329785	0.0305854	0.0282383	0.0312947	0.667374	0.613016	0.686037	0.596398	0.738982	0.627161	0.553071	0.678447	0.861235	0.932734	0.860757	0.851476	0.737375	0.852278	0.855223	0.760692
LGALS9	Inflammation	-0.00617133	0.00329025	-0.00587203	-0.00587411	-0.00606067	-0.00789281	-0.00770109	-0.00764546	-0.0343305	-0.029487	-0.0365392	-0.0359197	-0.0355139	-0.0331845	-0.0329153	-0.0328106	0.0219879	0.0360675	0.0247952	0.0241715	0.0233926	0.0173989	0.0175131	0.0175197	0.667528	0.844027	0.707448	0.701582	0.686722	0.540771	0.549423	0.551536	0.316352	0.251606	0.315171	0.311676	0.303971	0.215894	0.213975	0.211825
CC2D1A	Neurology	0.0357872	NA	0.0361892	0.0169777	0.0169777	0.0356307	0.0163809	0.0163809	-0.127698	NA	-0.125227	-0.133715	-0.133715	-0.133429	-0.14079	-0.14079	0.199273	NA	0.197605	0.167671	0.167671	0.204691	0.173552	0.173552	0.667895	NA	0.660357	0.825234	0.825234	0.67955	0.838139	0.838139	0.448046	NA	0.435451	0.331304	0.331304	0.475206	0.36321	0.36321
SPINK2	Inflammation II	0.00433634	0.00504136	0.00391733	0.00406501	0.00449906	0.00612338	0.00640987	0.00669292	-0.0155267	-0.0151403	-0.0160131	-0.0152321	-0.0141439	-0.0130725	-0.0119524	-0.0114955	0.0241993	0.025223	0.0238478	0.0233622	0.023142	0.0253192	0.0247722	0.0248814	0.668736	0.624419	0.700067	0.6797	0.636218	0.531828	0.493861	0.470773	0.814967	0.389205	0.813658	0.802337	0.758901	0.737554	0.728495	0.696836
REN	Cardiometabolic	-0.0192622	-0.0190846	-0.0190093	-0.0176537	0.0108386	-0.0141899	-0.0132768	0.0145703	-0.1076	-0.120004	-0.105227	-0.0988207	-0.0698639	-0.111229	-0.104144	-0.0783056	0.0690757	0.0818344	0.0672088	0.0635134	0.091541	0.082849	0.0775902	0.107446	0.669107	0.710901	0.665646	0.669898	0.792374	0.774416	0.774591	0.75848	0.188122	0.196522	0.182206	0.24384	0.37053	0.21054	0.273287	0.544634
WFDC1	Oncology II	0.00711577	0.00771273	0.00712812	0.0116443	0.00641762	0.00727707	0.0105045	0.00626523	-0.0255508	-0.0265648	-0.0255567	-0.0225983	-0.0295557	-0.0262967	-0.0245875	-0.0269079	0.0397823	0.0419902	0.0398129	0.0458869	0.042391	0.0408508	0.0455965	0.0394383	0.669423	0.659207	0.669057	0.505096	0.726597	0.670968	0.557404	0.711257	0.875478	0.793907	0.875226	0.846425	0.954429	0.868249	0.840659	0.908787
CD72	Inflammation II	-0.0154783	0.00302744	-0.00317496	-0.00317496	-0.00335612	-3.7907e-05	-3.7907e-05	-0.00461808	-0.0865762	-0.0663988	-0.0707501	-0.0707501	-0.0654938	-0.0671935	-0.0671935	-0.0665602	0.0556197	0.0724536	0.0644002	0.0644002	0.0587815	0.0671177	0.0671177	0.0573241	0.669604	0.93189	0.926629	0.926629	0.915694	0.999117	0.999117	0.883823	0.430247	0.208154	0.516446	0.516446	0.293965	0.43797	0.43797	0.275078
SPINK8	Cardiometabolic II	0.00802258	0.0134604	0.0129754	0.0121796	0.0115795	0.00414971	0.000699402	0.00311745	-0.0288363	-0.0166563	-0.0331044	-0.033775	-0.0336907	-0.0439476	-0.0472889	-0.0432291	0.0448814	0.0435771	0.0590553	0.0581342	0.0568498	0.052247	0.0486877	0.049464	0.669671	0.381035	0.581018	0.60344	0.616137	0.865717	0.977211	0.895115	0.685986	0.868296	0.728895	0.714662	0.731733	0.727207	0.663678	0.74368
AMY1A	Inflammation II	0.0056604	NA	NA	NA	NA	NA	NA	NA	-0.0204438	NA	NA	NA	NA	NA	NA	NA	0.0317646	NA	NA	NA	NA	NA	NA	NA	0.670839	NA	NA	NA	NA	NA	NA	NA	0.725073	NA	NA	NA	NA	NA	NA	NA
GSR	Inflammation II	-0.0176181	-0.00105773	-0.0167959	-0.0162466	-0.010377	-0.0145513	-0.0128559	-0.0170417	-0.0991382	-0.0860928	-0.0965085	-0.0948933	-0.118493	-0.0972737	-0.0946848	-0.124131	0.063902	0.0839773	0.0629167	0.0624001	0.0977394	0.0681711	0.068973	0.0900478	0.671867	0.98055	0.679624	0.685563	0.850784	0.730269	0.75814	0.755118	0.212776	0.12715	0.210292	0.289434	0.237008	0.22438	0.326437	0.279041
AMOTL2	Oncology II	0.0408976	NA	0.041251	0.041251	0.041251	0.0418395	0.0418395	0.0418395	-0.148678	NA	-0.141706	-0.141706	-0.141706	-0.154494	-0.154494	-0.154494	0.230474	NA	0.224208	0.224208	0.224208	0.238173	0.238173	0.238173	0.672422	NA	0.658554	0.658554	0.658554	0.676184	0.676184	0.676184	0.120788	NA	0.114426	0.114426	0.114426	0.14439	0.14439	0.14439
PLIN3	Cardiometabolic	0.0356783	NA	0.0352002	0.0352002	0.0352002	0.0356454	0.0356454	0.0356454	-0.129857	NA	-0.123888	-0.123888	-0.123888	-0.134267	-0.134267	-0.134267	0.201213	NA	0.194288	0.194288	0.194288	0.205558	0.205558	0.205558	0.672705	NA	0.664531	0.664531	0.664531	0.680945	0.680945	0.680945	0.920882	NA	0.916723	0.916723	0.916723	0.924812	0.924812	0.924812
CD109	Neurology	0.00279258	0.0077719	0.0037669	0.00563356	0.00525434	0.00112513	0.00223773	0.00202719	-0.0101771	-0.00847487	-0.0103407	-0.00890261	-0.0089125	-0.013424	-0.0130281	-0.0125766	0.0157623	0.0240187	0.0178745	0.0201697	0.0194212	0.0156742	0.0175036	0.016631	0.673016	0.34846	0.600743	0.447498	0.467268	0.879526	0.773883	0.78557	0.0187784	0.723514	0.0258464	0.0190835	0.0175554	0.0187882	0.0144027	0.0157173
MYOC	Neurology	-0.00621582	-0.00624057	-0.00622291	-0.00735192	-0.00570528	-0.00675415	-0.0078643	-0.00529755	-0.0351241	-0.040675	-0.0352108	-0.036184	-0.0338802	-0.0364699	-0.0374109	-0.0342306	0.0226925	0.0281938	0.022765	0.0214801	0.0224696	0.0229616	0.0216823	0.0236355	0.673443	0.722436	0.673937	0.617234	0.691454	0.65597	0.601897	0.719697	0.74274	0.994177	0.741717	0.807676	0.824863	0.803394	0.857588	0.889976
CCS	Neurology	0.00622262	-0.00339368	0.00773151	0.00378772	0.00392471	0.0127973	0.00916407	0.00964344	-0.0227257	-0.0348781	-0.0281746	-0.0314449	-0.0309616	-0.0214127	-0.0244813	-0.0236184	0.0351709	0.0280907	0.0436376	0.0390203	0.038811	0.0470072	0.0428094	0.0429053	0.673531	0.832682	0.673002	0.833115	0.825485	0.463447	0.593452	0.56987	0.893559	0.745219	0.901205	0.834114	0.833525	0.872009	0.746243	0.74078
EDDM3B	Oncology II	0.0142469	0.0180295	0.0142857	0.0142857	0.0210367	0.0145295	0.0145295	0.0162375	-0.052058	-0.0521566	-0.0520014	-0.0520014	-0.0564369	-0.0541249	-0.0541249	-0.051935	0.0805518	0.0882156	0.0805729	0.0805729	0.0985102	0.0831839	0.0831839	0.08441	0.673655	0.614628	0.672735	0.672735	0.59459	0.678294	0.678294	0.640622	0.849862	0.576637	0.849516	0.849516	0.877543	0.858351	0.858351	0.867512
HCLS1	Inflammation	0.0233448	NA	0.0233001	0.0233001	0.0527755	0.0233846	0.0233846	0.0496783	-0.0854867	NA	-0.0842185	-0.0842185	-0.0730577	-0.0884783	-0.0884783	-0.0576891	0.132176	NA	0.130819	0.130819	0.178609	0.135247	0.135247	0.157046	0.674178	NA	0.671026	0.671026	0.411062	0.682008	0.682008	0.364478	0.901904	NA	0.899766	0.899766	0.901047	0.906793	0.906793	0.926612
CD46	Cardiometabolic	-0.024329	NA	-0.0265418	-0.0265418	-0.0340994	-0.0275507	-0.0275507	-0.0443694	-0.137937	NA	-0.156644	-0.156644	-0.16021	-0.14526	-0.14526	-0.159979	0.0892792	NA	0.10356	0.10356	0.0920111	0.0901588	0.0901588	0.0712404	0.674688	NA	0.689268	0.689268	0.59614	0.646419	0.646419	0.451927	0.690017	NA	0.685613	0.685613	0.888576	0.707898	0.707898	0.98186
DNAJA4	Neurology II	0.0147153	0.0306497	0.0143865	0.014125	0.0153664	0.0138695	0.0135855	0.0147284	-0.0542768	-0.045688	-0.053663	-0.0525142	-0.0493036	-0.0563964	-0.0550953	-0.0522909	0.0837073	0.106987	0.0824359	0.0807643	0.0800365	0.0841353	0.0822662	0.0817478	0.675918	0.431324	0.678611	0.67782	0.641421	0.698853	0.698244	0.666665	0.464592	0.553089	0.40941	0.409316	0.351492	0.296483	0.296485	0.299107
TNFRSF10A	Neurology	0.00451691	-0.00988612	0.00457661	0.00424069	0.00250918	0.00515095	0.00398549	0.00203741	-0.0167725	-0.0358261	-0.0171489	-0.0169791	-0.0184125	-0.0177241	-0.0173961	-0.0191057	0.0258063	0.0160539	0.0263021	0.0254605	0.0234308	0.028026	0.0253671	0.0231805	0.677527	0.455081	0.679696	0.695287	0.81416	0.658967	0.714863	0.850196	0.973407	0.929102	0.97383	0.922358	0.972911	0.984186	0.925982	0.976121
HMOX1	Cardiometabolic	0.0212459	NA	-0.00239547	-0.00239547	-0.00181026	0.00681663	-0.00109244	-0.00150363	-0.0796515	NA	-0.113241	-0.113241	-0.105275	-0.107359	-0.120164	-0.112861	0.122143	NA	0.10845	0.10845	0.101654	0.120992	0.117979	0.109854	0.679821	NA	0.966214	0.966214	0.972644	0.906848	0.985653	0.978886	0.089468	NA	0.137975	0.137975	0.132013	0.115899	0.102961	0.09043
STX8	Inflammation	0.0292165	NA	0.0289715	0.0289715	-0.0194652	0.0291702	0.0291702	-0.0109284	-0.110519	NA	-0.107863	-0.107863	-0.134552	-0.114227	-0.114227	-0.130126	0.168952	NA	0.165806	0.165806	0.0956211	0.172567	0.172567	0.108269	0.681953	NA	0.67816	0.67816	0.740266	0.690114	0.690114	0.857392	0.6562	NA	0.649194	0.649194	0.410711	0.671125	0.671125	0.832142
FCRL1	Cardiometabolic	-0.0066061	-0.0103395	-0.00535595	-0.00661042	-0.00348257	-0.00583444	-0.00447945	-0.00218239	-0.0382883	-0.0452464	-0.0367011	-0.0373554	-0.0338989	-0.0368808	-0.0360519	-0.0335491	0.0250761	0.0245674	0.0259892	0.0241345	0.0269338	0.025212	0.027093	0.0291844	0.682778	0.561547	0.737702	0.673457	0.822438	0.712628	0.780954	0.891531	0.686382	0.788561	0.745488	0.659213	0.670564	0.562731	0.590355	0.62809
TPSD1	Neurology II	0.005345	0.00339919	0.0053483	0.00494876	0.00292833	0.00591256	0.00550639	0.00346631	-0.0203139	-0.0292904	-0.0203645	-0.0206583	-0.0225856	-0.0204852	-0.020783	-0.022733	0.0310039	0.0360888	0.0310611	0.0305558	0.0284422	0.0323104	0.0317958	0.0296656	0.683068	0.838506	0.683512	0.704853	0.822016	0.660667	0.681424	0.795393	0.375375	0.469622	0.374147	0.361742	0.370051	0.402391	0.389675	0.398251
PRKAR2A	Neurology II	0.0487101	NA	0.0441743	0.0441743	0.0441743	0.044929	0.044929	0.044929	-0.185827	NA	-0.176663	-0.176663	-0.176663	-0.1962	-0.1962	-0.1962	0.283247	NA	0.265011	0.265011	0.265011	0.286058	0.286058	0.286058	0.683965	NA	0.695018	0.695018	0.695018	0.714966	0.714966	0.714966	0.189536	NA	0.185467	0.185467	0.185467	0.231065	0.231065	0.231065
SEMA7A	Cardiometabolic	0.0196656	0.0404738	0.0193086	0.0193086	0.025894	0.0216173	0.0216173	0.0335126	-0.0751011	-0.0387207	-0.0703856	-0.0703856	-0.0625276	-0.0600874	-0.0600874	-0.0408266	0.114432	0.119668	0.109003	0.109003	0.114316	0.103322	0.103322	0.107852	0.684211	0.3165	0.67308	0.67308	0.565988	0.604065	0.604065	0.376931	0.927777	0.572003	0.911034	0.911034	0.89265	0.849843	0.849843	0.811064
PGLYRP2	Inflammation II	-0.00245939	-0.00328579	-0.00288834	-0.00339419	-0.0035722	-0.00217499	-0.00168734	-0.0029163	-0.0143414	-0.0170699	-0.0151648	-0.0155867	-0.0157134	-0.0147954	-0.0136648	-0.0155083	0.00942262	0.0104983	0.00938807	0.00879832	0.008569	0.0104454	0.0102901	0.00967574	0.684976	0.640351	0.644704	0.585327	0.564167	0.73553	0.782461	0.649883	0.606257	0.28291	0.678772	0.669674	0.632258	0.651923	0.59369	0.624872
IDO1	Neurology II	-0.00858421	-0.0120813	-0.00995689	-0.00422874	-0.0055589	-0.00967881	-0.00568865	-0.00800461	-0.050175	-0.051958	-0.0543332	-0.0464858	-0.0427687	-0.0458816	-0.0415757	-0.0436745	0.0330066	0.0277954	0.0344194	0.0380284	0.0316509	0.0265239	0.0301984	0.0276653	0.685823	0.552645	0.660107	0.844503	0.769671	0.600281	0.756041	0.660059	0.737901	0.761904	0.748757	0.846327	0.792674	0.785411	0.874805	0.855051
MTR	Cardiometabolic II	0.0486112	NA	0.0473529	0.0473529	0.0473529	0.0484344	0.0484344	0.0484344	-0.186915	NA	-0.170826	-0.170826	-0.170826	-0.193439	-0.193439	-0.193439	0.284138	NA	0.265531	0.265531	0.265531	0.290308	0.290308	0.290308	0.685827	NA	0.670556	0.670556	0.670556	0.694706	0.694706	0.694706	0.865027	NA	0.852057	0.852057	0.852057	0.872594	0.872594	0.872594
MMP8	Neurology	-0.00583836	-0.0147958	-0.00611981	-0.00449342	-0.00296259	-0.00944037	-0.00828906	-0.00671463	-0.0341586	-0.0429788	-0.0326507	-0.031106	-0.0296242	-0.0361051	-0.0346174	-0.0332171	0.0224819	0.0133872	0.0204111	0.0221192	0.023699	0.0172243	0.0180393	0.0197878	0.686171	0.303497	0.651197	0.740696	0.827595	0.487741	0.537193	0.61949	0.937572	0.975216	0.936059	0.910741	0.884394	0.919673	0.898797	0.869853
SEMA6C	Inflammation II	0.0229226	NA	0.0225239	0.0225239	-0.014795	0.0226699	0.0226699	-0.0155927	-0.088592	NA	-0.0868532	-0.0868532	-0.118623	-0.0918369	-0.0918369	-0.124377	0.134437	NA	0.131901	0.131901	0.0890331	0.137177	0.137177	0.0931917	0.687033	NA	0.686497	0.686497	0.780025	0.697993	0.697993	0.778762	0.505226	NA	0.498846	0.498846	0.318918	0.525791	0.525791	0.342954
IL36G	Inflammation II	0.0230297	NA	0.0229089	0.0229089	0.0229089	0.0214051	0.0214051	0.0214051	-0.0890739	NA	-0.0876911	-0.0876911	-0.0876911	-0.0943218	-0.0943218	-0.0943218	0.135133	NA	0.133509	0.133509	0.133509	0.137132	0.137132	0.137132	0.687213	NA	0.684762	0.684762	0.684762	0.716964	0.716964	0.716964	0.489335	NA	0.481785	0.481785	0.481785	0.527223	0.527223	0.527223
ADGRE2	Inflammation	0.00698983	0.00149124	0.00758833	0.00883817	0.00784594	0.00399807	0.00514062	0.0055388	-0.0270778	-0.0357834	-0.0256878	-0.0243395	-0.023352	-0.0296025	-0.0286523	-0.0275075	0.0410575	0.0387659	0.0408645	0.0420158	0.0390438	0.0375986	0.0389335	0.0385851	0.687584	0.9375	0.654909	0.601592	0.622076	0.815596	0.765587	0.742531	0.112446	0.299522	0.133485	0.153923	0.202399	0.0462981	0.0428961	0.0791423
CHI3L1	Cardiometabolic	0.00329403	0.00450426	0.00330344	0.00398793	0.0038841	0.00343621	0.00413829	0.00403899	-0.0128332	-0.0133651	-0.0128551	-0.0120902	-0.0121534	-0.0131505	-0.0123655	-0.0124227	0.0194213	0.0223736	0.019462	0.020066	0.0199216	0.0200229	0.0206421	0.0205006	0.688915	0.621277	0.688645	0.626869	0.635015	0.684713	0.623104	0.630593	0.870523	0.668652	0.87077	0.834732	0.808806	0.818397	0.786247	0.74669
SMOC1	Oncology	-0.00565921	-0.0119413	-0.00500038	-0.00638062	-0.00840642	-0.00761932	-0.00888569	-0.00950756	-0.0334579	-0.0448617	-0.0330926	-0.0343484	-0.0358058	-0.0355221	-0.0366738	-0.0371477	0.0221394	0.020979	0.0230919	0.0215872	0.0189929	0.0202834	0.0189024	0.0181326	0.689888	0.477118	0.727186	0.654767	0.547614	0.59251	0.530836	0.500196	0.140352	0.201437	0.151059	0.177123	0.162741	0.132746	0.156471	0.167562
CPB2	Inflammation II	-0.00542791	-0.00217917	-0.00487887	-0.00665463	-0.00686642	-0.00478854	-0.00631408	-0.00629352	-0.0321054	-0.0323569	-0.0331383	-0.0345801	-0.0348236	-0.0319596	-0.0327054	-0.0325614	0.0212496	0.0279985	0.0233806	0.0212709	0.0210907	0.0223825	0.0200772	0.0199744	0.690054	0.88745	0.735077	0.640458	0.630248	0.729781	0.639128	0.63865	0.657319	0.730003	0.662158	0.851998	0.881234	0.76337	0.882929	0.926834
EZR	Neurology	0.0177515	0.0186441	0.0179906	0.0179906	0.0187232	0.0124591	0.0124591	0.0127084	-0.0700168	-0.076481	-0.0743237	-0.0743237	-0.070195	-0.0840516	-0.0840516	-0.0797685	0.10552	0.113769	0.110305	0.110305	0.107641	0.10897	0.10897	0.105185	0.691802	0.700871	0.702486	0.702486	0.679824	0.800251	0.800251	0.787665	0.817878	0.75386	0.811223	0.811223	0.846845	0.653471	0.653471	0.675675
LRRC38	Neurology II	-0.00705569	-0.0103087	-0.00714626	-0.00735208	-0.00964311	-0.00350261	-0.00458042	-0.00644864	-0.0419864	-0.0438592	-0.0421271	-0.0421352	-0.0443679	-0.0358497	-0.0368917	-0.0384848	0.027875	0.0232418	0.0278346	0.027431	0.0250817	0.0288445	0.0277309	0.0255875	0.692182	0.54703	0.68886	0.678672	0.586247	0.831929	0.781133	0.693193	0.77259	0.551692	0.776736	0.791082	0.835986	0.598471	0.604952	0.642606
CD274	Neurology	0.00597263	-0.000764802	0.0064588	0.00516248	0.00449835	0.00549408	0.00351198	0.00283675	-0.0237194	-0.0323919	-0.0249043	-0.0264138	-0.0270601	-0.0289254	-0.0304153	-0.0310696	0.0356647	0.0308622	0.0378219	0.0367388	0.0360568	0.0399135	0.0374393	0.0367431	0.693395	0.962198	0.686486	0.748636	0.779958	0.754393	0.839225	0.869748	0.9368	0.753653	0.938437	0.913205	0.919258	0.92945	0.889252	0.898002
BOLA2	Cardiometabolic II	0.0241513	NA	NA	NA	NA	NA	NA	NA	-0.0962114	NA	NA	NA	NA	NA	NA	NA	0.144514	NA	NA	NA	NA	NA	NA	NA	0.694116	NA	NA	NA	NA	NA	NA	NA	0.243746	NA	NA	NA	NA	NA	NA	NA
SCP2	Oncology	0.0500308	NA	0.0367738	0.0367738	0.0367738	0.0374796	0.0374796	0.0374796	-0.199712	NA	-0.196016	-0.196016	-0.196016	-0.221257	-0.221257	-0.221257	0.299774	NA	0.269563	0.269563	0.269563	0.296216	0.296216	0.296216	0.694587	NA	0.756853	0.756853	0.756853	0.776477	0.776477	0.776477	0.00964511	NA	0.0130765	0.0130765	0.0130765	0.0254874	0.0254874	0.0254874
HBEGF	Oncology	-0.0336338	NA	-0.0330421	-0.0730188	-0.0730188	-0.0272639	-0.0683881	-0.0683881	-0.201894	NA	-0.197478	-0.21583	-0.21583	-0.202611	-0.218113	-0.218113	0.134627	NA	0.131394	0.069792	0.069792	0.148083	0.0813366	0.0813366	0.695221	NA	0.6937	0.316283	0.316283	0.76056	0.370663	0.370663	0.530753	NA	0.519255	0.23059	0.23059	0.603165	0.287836	0.287836
A1BG	Inflammation II	-0.0129561	-0.0133967	-0.0114761	-0.0140591	-0.00862614	-0.0103655	-0.0147103	-0.0127282	-0.0778075	-0.0812614	-0.0696651	-0.0734012	-0.0676737	-0.0713122	-0.0745932	-0.0727798	0.0518954	0.0544679	0.0467129	0.045283	0.0504214	0.0505812	0.0451727	0.0473235	0.695381	0.698827	0.699092	0.6424	0.774627	0.738877	0.630186	0.677834	0.701996	0.60435	0.693878	0.528562	0.447166	0.68789	0.604476	0.588717
SERPINF1	Inflammation II	0.00820364	0.0022204	0.00711556	0.00711556	0.0108951	0.0133227	0.0133227	0.0130691	-0.0330254	-0.034847	-0.0370973	-0.0370973	-0.0282633	-0.0313068	-0.0313068	-0.0207889	0.0494327	0.0392878	0.0513284	0.0513284	0.0500535	0.0579523	0.0579523	0.046927	0.696545	0.906539	0.752432	0.752432	0.585532	0.558491	0.558491	0.449326	0.207391	0.190695	0.203071	0.203071	0.127911	0.177282	0.177282	0.123833
IGSF3	Oncology	-0.0187153	NA	-0.0162979	-0.0164705	-0.0233873	-0.017368	-0.0180619	-0.0248309	-0.112943	NA	-0.112879	-0.108487	-0.113951	-0.114777	-0.112665	-0.117893	0.0755121	NA	0.0802828	0.075546	0.0671766	0.0800412	0.0765417	0.068231	0.697066	NA	0.740839	0.725721	0.612756	0.726744	0.708256	0.601002	0.131888	NA	0.134244	0.580816	0.606252	0.155202	0.367157	0.383868
DAPK2	Inflammation II	0.00740706	0.0170329	0.00339271	0.00466623	0.00403839	-0.0109245	-0.00881244	-0.0112597	-0.0303101	-0.0181467	-0.0455563	-0.0424713	-0.0409889	-0.0581663	-0.0549475	-0.0563851	0.0451242	0.0522124	0.0523417	0.0518037	0.0490657	0.0363172	0.0373226	0.0338657	0.700307	0.342643	0.891942	0.84616	0.860463	0.650378	0.708121	0.624807	0.62493	0.575567	0.63764	0.63433	0.644722	0.766162	0.765347	0.772222
ATRAID	Oncology II	-0.0056164	-0.0133669	-0.00500925	-0.0064124	-0.00435058	-0.00625364	-0.00790939	-0.00603189	-0.0342403	-0.0454993	-0.0329561	-0.0341714	-0.0318356	-0.034756	-0.0361995	-0.0340415	0.0230075	0.0187655	0.0229376	0.0213466	0.0231345	0.0222487	0.0203808	0.0219777	0.700555	0.414882	0.725358	0.650724	0.756378	0.667172	0.583713	0.672967	0.443927	0.664287	0.434658	0.435648	0.372588	0.461903	0.446692	0.38806
LGALS7	Oncology	-0.00919485	NA	NA	NA	NA	NA	NA	NA	-0.0561613	NA	NA	NA	NA	NA	NA	NA	0.0377716	NA	NA	NA	NA	NA	NA	NA	0.701192	NA	NA	NA	NA	NA	NA	NA	0.401699	NA	NA	NA	NA	NA	NA	NA
SHPK	Oncology II	0.0239741	NA	0.0237623	0.0237623	0.0237623	0.0239659	0.0239659	0.0239659	-0.0997036	NA	-0.0967301	-0.0967301	-0.0967301	-0.102998	-0.102998	-0.102998	0.147652	NA	0.144255	0.144255	0.144255	0.150929	0.150929	0.150929	0.704	NA	0.699108	0.699108	0.699108	0.711407	0.711407	0.711407	0.970836	NA	0.969788	0.969788	0.969788	0.972285	0.972285	0.972285
NCR1	Inflammation	-0.00578233	-0.0102608	-0.00579529	-0.00814797	-0.00814797	-0.00671409	-0.00878898	-0.00878898	-0.0356746	-0.0447981	-0.0357224	-0.0375923	-0.0375923	-0.0378481	-0.0390896	-0.0390896	0.0241099	0.0242764	0.0241319	0.0212964	0.0212964	0.0244199	0.0215117	0.0215117	0.704589	0.560369	0.704287	0.587563	0.587563	0.672537	0.569692	0.569692	0.428835	0.90249	0.428101	0.392302	0.392302	0.492855	0.45344	0.45344
FLT3LG	Inflammation	-0.0394353	NA	-0.0386551	-0.0386551	0.0282874	-0.0395299	-0.0395299	0.0278753	-0.243992	NA	-0.238021	-0.238021	-0.14391	-0.250034	-0.250034	-0.153964	0.165121	NA	0.160711	0.160711	0.200485	0.170974	0.170974	0.209714	0.705542	NA	0.703933	0.703933	0.747476	0.712832	0.712832	0.763829	0.79158	NA	0.774223	0.774223	0.742314	0.80207	0.80207	0.767287
KIR3DL1	Oncology	-0.00223283	-1.54744e-06	-0.0022345	-0.00180208	-0.00127271	-0.00233482	-0.0019014	-0.00135421	-0.0138164	-0.0148728	-0.013832	-0.013384	-0.0128255	-0.0142309	-0.0137815	-0.0132048	0.00935078	0.0148697	0.00936303	0.00977988	0.01028	0.00956123	0.00997868	0.0104963	0.70558	0.999837	0.705707	0.760398	0.82905	0.700475	0.753756	0.822778	0.883092	0.721357	0.882966	0.897909	0.88507	0.896627	0.910528	0.896445
SOD3	Inflammation II	-0.00679245	-0.00158818	-0.00707394	-0.00655292	-0.00369623	-0.00193036	-0.00316106	-0.00119063	-0.0421222	-0.0383501	-0.0427581	-0.0433328	-0.0390182	-0.035369	-0.0362516	-0.034363	0.0285373	0.0351738	0.0286102	0.030227	0.0316258	0.0315083	0.0299295	0.0319817	0.706307	0.932521	0.697618	0.726941	0.837495	0.909915	0.85148	0.943917	0.0164007	0.111134	0.0158789	0.0119879	0.040365	0.015062	0.0146654	0.0406799
SPINT1	Neurology	-0.00633551	-0.00221322	-0.00669521	-0.00747372	-0.00865046	-0.00234779	-0.00374503	-0.00529623	-0.0393703	-0.036772	-0.0381191	-0.038064	-0.0390548	-0.0370136	-0.0367859	-0.0380443	0.0266992	0.0323456	0.0247287	0.0231166	0.0217538	0.032318	0.0292958	0.0274518	0.707	0.900112	0.676246	0.632044	0.577092	0.894398	0.824195	0.75126	0.469634	0.730968	0.415272	0.362151	0.327584	0.676125	0.634629	0.557628
F3	Oncology	-0.00788822	0.00109149	-0.00792454	-0.00558525	-0.00853867	-0.0073549	-0.00503101	-0.00793476	-0.0490698	-0.049935	-0.0492641	-0.0463988	-0.0489442	-0.0497626	-0.04687	-0.0493427	0.0332933	0.052118	0.033415	0.0352283	0.0318669	0.0350528	0.036808	0.0334732	0.707344	0.966559	0.70713	0.788532	0.678736	0.733915	0.813681	0.707232	0.492208	0.64148	0.49124	0.508971	0.3722	0.488401	0.506449	0.378604
CDH17	Cardiometabolic	0.00540408	0.000611562	0.0049714	0.0043285	0.00571446	0.0072566	0.00710554	0.00828972	-0.0228785	-0.0340174	-0.023129	-0.0235639	-0.0262097	-0.0219254	-0.0219552	-0.0205097	0.0336867	0.0352405	0.0330717	0.0322209	0.0376387	0.0364386	0.0361663	0.0370892	0.708033	0.972388	0.72878	0.761007	0.725712	0.62599	0.631779	0.572644	0.323474	0.335757	0.281586	0.239946	0.252732	0.323726	0.298923	0.297319
TCTN3	Cardiometabolic II	-0.00313939	-0.00737704	-0.00500942	-0.00438594	-0.00391042	-4.5085e-05	0.000636541	0.000977122	-0.0196386	-0.0257919	-0.0238088	-0.0231796	-0.0223366	-0.017156	-0.0167272	-0.0158294	0.0133598	0.0110379	0.01379	0.0144077	0.0145158	0.0170658	0.0180003	0.0177836	0.709198	0.432357	0.601486	0.647381	0.677451	0.99588	0.942721	0.909276	0.430092	0.469422	0.453513	0.475951	0.48206	0.335407	0.348063	0.360031
CCL11	Inflammation	-0.0190113	NA	-0.0198105	-0.0198105	-0.0198105	-0.0255824	-0.0255824	-0.0255824	-0.119363	NA	-0.119681	-0.119681	-0.119681	-0.129907	-0.129907	-0.129907	0.08134	NA	0.0800601	0.0800601	0.0800601	0.078742	0.078742	0.078742	0.710406	NA	0.697437	0.697437	0.697437	0.630785	0.630785	0.630785	0.0387079	NA	0.038919	0.038919	0.038919	0.0703458	0.0703458	0.0703458
TLR4	Inflammation II	0.012332	0.00940553	0.0133728	0.0133728	0.0133728	0.0126732	0.0126732	0.0126732	-0.0531145	-0.0585468	-0.0522989	-0.0522989	-0.0522989	-0.0595968	-0.0595968	-0.0595968	0.0777784	0.0773579	0.0790445	0.0790445	0.0790445	0.0849433	0.0849433	0.0849433	0.711895	0.786171	0.689812	0.689812	0.689812	0.731073	0.731073	0.731073	0.852797	0.933146	0.951835	0.951835	0.951835	0.877818	0.877818	0.877818
PAFAH2	Oncology II	-0.0524808	NA	-0.0498577	-0.0188458	-0.0188458	-0.0449382	-0.0161172	-0.0161172	-0.331562	NA	-0.318425	-0.210985	-0.210985	-0.332741	-0.21951	-0.21951	0.2266	NA	0.21871	0.173293	0.173293	0.242865	0.187275	0.187275	0.712449	NA	0.715967	0.847553	0.847553	0.759579	0.876576	0.876576	0.133089	NA	0.126776	0.171312	0.171312	0.170243	0.22451	0.22451
GPRC5C	Oncology II	-0.0210585	NA	-0.0209821	-0.0209821	-0.0214783	-0.021074	-0.021074	-0.0214684	-0.133178	NA	-0.131678	-0.131678	-0.126851	-0.136173	-0.136173	-0.130495	0.0910615	NA	0.089714	0.089714	0.083894	0.0940248	0.0940248	0.0875582	0.712782	NA	0.710261	0.710261	0.689522	0.719701	0.719701	0.699545	0.66132	NA	0.657152	0.657152	0.874991	0.675882	0.675882	0.880624
YJU2	Oncology II	0.0414163	NA	0.0403605	0.0403605	0.0403605	0.0411015	0.0411015	0.0411015	-0.180047	NA	-0.170446	-0.170446	-0.170446	-0.18873	-0.18873	-0.18873	0.26288	NA	0.251167	0.251167	0.251167	0.270933	0.270933	0.270933	0.713965	NA	0.707475	0.707475	0.707475	0.725958	0.725958	0.725958	0.279308	NA	0.256391	0.256391	0.256391	0.304898	0.304898	0.304898
DNAJC21	Neurology II	-0.0144739	NA	-0.0150614	-0.0177988	-0.0177988	-0.0128261	-0.0158946	-0.0158946	-0.0920774	NA	-0.0912372	-0.0938608	-0.0938608	-0.0938543	-0.0966138	-0.0966138	0.0631296	NA	0.0611143	0.0582632	0.0582632	0.0682021	0.0648246	0.0648246	0.714697	NA	0.698369	0.646493	0.646493	0.756373	0.69954	0.69954	0.0979404	NA	0.0893767	0.0754091	0.0754091	0.125715	0.10738	0.10738
TRDMT1	Oncology II	-0.0121523	NA	-0.0121587	-0.0174275	-0.0254506	-0.0121506	-0.0173881	-0.0247298	-0.0773762	NA	-0.0771545	-0.0808078	-0.088202	-0.0791693	-0.0826659	-0.0894379	0.0530715	NA	0.0528371	0.0459528	0.0373009	0.0548681	0.0478897	0.0399782	0.714981	NA	0.713881	0.589938	0.426662	0.72233	0.601617	0.453827	0.339823	NA	0.337668	0.263348	0.211364	0.359031	0.283717	0.234699
TCN1	Inflammation II	-0.00352631	-0.00885316	-0.0035653	-0.00421755	-0.00560648	-0.00403184	-0.00418361	-0.00580279	-0.0224613	-0.0326439	-0.022537	-0.0232117	-0.0244567	-0.0236466	-0.0237511	-0.0252565	0.0154087	0.0149376	0.0154064	0.0147766	0.0132438	0.0155829	0.0153839	0.0136509	0.715104	0.465786	0.712626	0.663417	0.559936	0.687041	0.675181	0.558795	0.146568	0.329587	0.145116	0.12728	0.150932	0.233226	0.23573	0.27306
ASGR2	Inflammation II	-0.00683987	-0.00066535	-0.00625843	-0.00375273	0.00742776	-0.00577051	-0.00203873	0.00803342	-0.0436961	-0.0384037	-0.04086	-0.0366569	-0.0338426	-0.0408321	-0.0376915	-0.0339795	0.0300164	0.037073	0.0283431	0.0291515	0.0486981	0.0292911	0.033614	0.0500463	0.716056	0.972434	0.722963	0.823119	0.724275	0.747017	0.910763	0.707831	0.485083	0.269046	0.394264	0.304406	0.473301	0.430349	0.235259	0.32916
SEMA4D	Neurology	-0.0203701	NA	-0.0197733	-0.000591655	-0.000591655	-0.019597	-0.00312836	-0.00312836	-0.130253	NA	-0.127377	-0.0976513	-0.0976513	-0.132744	-0.105244	-0.105244	0.089513	NA	0.0878304	0.096468	0.096468	0.0935502	0.0989872	0.0989872	0.716353	NA	0.718725	0.990467	0.990467	0.734261	0.95212	0.95212	0.480828	NA	0.456084	0.586843	0.586843	0.514506	0.561294	0.561294
PIK3AP1	Inflammation	-0.00837136	-0.037918	-0.00941207	-0.00732551	-0.0171484	-0.0126143	-0.00696917	-0.0240414	-0.0537148	-0.0855325	-0.0569513	-0.0548205	-0.0629664	-0.0618325	-0.0577179	-0.0698481	0.0369721	0.00969658	0.0381272	0.0401695	0.0286697	0.0366039	0.0437795	0.0217653	0.717464	0.118566	0.697983	0.762423	0.463218	0.615438	0.78781	0.303631	0.913835	0.976096	0.913628	0.888812	0.736668	0.765658	0.705555	0.456604
HMBS	Oncology	0.0116142	0.0339375	0.00594024	0.0222574	0.0360972	0.0275551	0.040548	0.0478807	-0.0514422	-0.0425672	-0.0791663	-0.0482002	-0.0355384	-0.0570593	-0.0316855	-0.023616	0.0746706	0.110442	0.0910468	0.0927151	0.107733	0.112169	0.112782	0.119377	0.718098	0.384606	0.891188	0.535818	0.323335	0.523296	0.271237	0.189328	0.879366	0.87916	0.89536	0.80281	0.782657	0.713139	0.690898	0.710338
CXCL5	Cardiometabolic	0.00601558	0.0117347	0.00606676	0.00620107	0.00801282	0.0075734	0.00767113	0.00946295	-0.0267022	-0.0232743	-0.0266496	-0.0262658	-0.0242686	-0.0260543	-0.0256816	-0.0236903	0.0387334	0.0467436	0.0387831	0.038668	0.0402942	0.0412011	0.0410239	0.0426162	0.718575	0.511206	0.716272	0.708146	0.626614	0.658917	0.65214	0.575866	0.673922	0.686476	0.672875	0.649999	0.629139	0.71477	0.693454	0.675459
FN1	Inflammation II	0.00641378	0.00448381	0.00702512	0.00604578	0.00490389	0.00376608	0.00220327	0.00214164	-0.0285184	-0.0238867	-0.0328403	-0.0352101	-0.0326065	-0.023642	-0.0249303	-0.0244953	0.0413459	0.0328544	0.0468906	0.0473016	0.0424143	0.0311741	0.0293368	0.0287786	0.71895	0.756742	0.729804	0.773944	0.79777	0.787688	0.87355	0.874785	0.571802	0.571363	0.558611	0.533719	0.504359	0.585064	0.554646	0.510645
RANBP1	Cardiometabolic II	0.034751	NA	0.0339931	0.0339931	0.0339931	0.0345093	0.0345093	0.0345093	-0.154524	NA	-0.146525	-0.146525	-0.146525	-0.160037	-0.160037	-0.160037	0.224026	NA	0.214511	0.214511	0.214511	0.229056	0.229056	0.229056	0.718958	NA	0.712069	0.712069	0.712069	0.728091	0.728091	0.728091	0.37156	NA	0.353409	0.353409	0.353409	0.397355	0.397355	0.397355
ADAMTS1	Inflammation II	-0.0513471	NA	-0.0499676	-0.0499676	-0.0499676	-0.0511825	-0.0511825	-0.0511825	-0.331111	NA	-0.307761	-0.307761	-0.307761	-0.338669	-0.338669	-0.338669	0.228417	NA	0.207826	0.207826	0.207826	0.236304	0.236304	0.236304	0.719052	NA	0.704022	0.704022	0.704022	0.727133	0.727133	0.727133	0.881998	NA	0.868879	0.868879	0.868879	0.888175	0.888175	0.888175
SLIT2	Neurology	-0.0254604	NA	-0.0246771	-0.0246771	0.0249556	-0.0196394	-0.0196394	0.0498258	-0.1645	NA	-0.161165	-0.161165	-0.128317	-0.171764	-0.171764	-0.118756	0.11358	NA	0.111811	0.111811	0.178228	0.132486	0.132486	0.218408	0.71967	NA	0.723066	0.723066	0.749636	0.800243	0.800243	0.562398	0.335941	NA	0.321854	0.321854	0.502758	0.369838	0.369838	0.639126
IDO1	Cardiometabolic II	-0.00715089	-0.0118958	-0.00802343	-0.00723025	-0.00691854	-0.00830788	-0.00895761	-0.00871251	-0.0462073	-0.0506429	-0.0486549	-0.0458033	-0.0454663	-0.043543	-0.0439797	-0.0437152	0.0319056	0.0268513	0.032608	0.0313428	0.0316292	0.0269272	0.0260645	0.0262902	0.719706	0.547352	0.698733	0.713334	0.725008	0.643989	0.61616	0.625653	0.631781	0.725253	0.638692	0.72429	0.73794	0.683418	0.768005	0.78095
PRELP	Inflammation	-0.00510363	-0.0144104	-0.00647093	-0.00605896	-0.00756601	-0.00717005	-0.00674916	-0.00837279	-0.0330802	-0.0461079	-0.033544	-0.0331693	-0.0345562	-0.0351418	-0.0349067	-0.0365021	0.022873	0.0172871	0.0206021	0.0210514	0.0194242	0.0208017	0.0214083	0.0197566	0.720683	0.372906	0.639452	0.661359	0.582713	0.615385	0.638505	0.559631	0.553073	0.450679	0.515423	0.533815	0.653676	0.495653	0.50923	0.618859
GC	Inflammation II	-0.00255197	-0.0101693	-0.00235258	-0.00198147	-0.00267263	-0.00285809	-0.00244836	-0.00331624	-0.0165775	-0.0283378	-0.0167906	-0.0163674	-0.0174827	-0.0152908	-0.014873	-0.0157181	0.0114735	0.0079992	0.0120854	0.0124045	0.0121375	0.00957465	0.00997624	0.00908563	0.721376	0.272627	0.749451	0.787193	0.723567	0.652303	0.69933	0.600215	0.373779	0.574132	0.383336	0.38296	0.404654	0.292052	0.304796	0.283532
MTSS2	Oncology II	0.0485335	NA	NA	0.0258394	0.0858426	NA	0.0283912	0.0112193	-0.218609	NA	NA	-0.232064	-0.124768	NA	-0.244672	-0.233014	0.315677	NA	NA	0.283743	0.296453	NA	0.301455	0.255453	0.721782	NA	NA	0.844321	0.424371	NA	0.838523	0.92826		NA	NA	0.0924002	0.0066556	NA	0.125041	0.0262739
FARSA	Neurology II	-0.0630897	NA	NA	NA	NA	NA	NA	NA	-0.411903	NA	NA	NA	NA	NA	NA	NA	0.285724	NA	NA	NA	NA	NA	NA	NA	0.722966	NA	NA	NA	NA	NA	NA	NA		NA	NA	NA	NA	NA	NA	NA
FCN2	Cardiometabolic	-0.00393558	-0.0130671	-0.00445699	-0.00209698	-0.00216548	-0.00154617	0.00175063	0.00107253	-0.0257227	-0.0390086	-0.0264216	-0.0234726	-0.0237815	-0.022301	-0.0185521	-0.0195038	0.0178515	0.0128744	0.0175076	0.0192786	0.0194506	0.0192087	0.0220534	0.0216489	0.723305	0.323513	0.690845	0.847526	0.844338	0.883913	0.865796	0.918628	0.323163	0.678417	0.363462	0.157065	0.271973	0.3004	0.0759087	0.215946
CPA4	Inflammation II	-0.00660194	0.0153195	-0.0114774	-0.00692764	-0.00251897	-0.00347365	0.000427575	0.00335557	-0.0431798	-0.0160599	-0.050514	-0.0460384	-0.0405321	-0.0371389	-0.0333107	-0.0300818	0.0299759	0.0466989	0.0275592	0.0321831	0.0354942	0.0301916	0.0341659	0.0367929	0.723523	0.338638	0.564438	0.728467	0.896662	0.839734	0.980183	0.84407	0.0915649	0.291925	0.0790191	0.20946	0.247782	0.0399843	0.165223	0.193232
LYPD8	Oncology	-0.00498469	-0.00256334	-0.00489298	-0.00456033	-0.00377404	-0.00236913	-0.0027225	-0.00202403	-0.0326894	-0.0335338	-0.0324569	-0.0308084	-0.029453	-0.0305282	-0.0292398	-0.0278688	0.02272	0.0284071	0.0226709	0.0216878	0.021905	0.0257899	0.0237948	0.0238208	0.724358	0.871132	0.7279	0.733463	0.773304	0.869023	0.840521	0.878008	0.758631	0.754674	0.756919	0.758982	0.781666	0.717016	0.741639	0.785735
ADA2	Cardiometabolic	0.00803772	0.0177542	0.00909056	0.00909056	0.0131041	0.000598899	0.000598899	0.00126229	-0.0367889	-0.0310453	-0.0350671	-0.0350671	-0.0280563	-0.0507567	-0.0507567	-0.0496031	0.0528643	0.0665536	0.0532482	0.0532482	0.0542645	0.0519545	0.0519545	0.0521277	0.725262	0.475802	0.686588	0.686588	0.532636	0.981765	0.981765	0.961207	0.0931724	0.162923	0.0894931	0.0894931	0.0792956	0.130233	0.130233	0.128095
VEGFC	Oncology	0.021455	NA	0.0213065	0.0213065	0.0153164	0.0215319	0.0215319	0.0152987	-0.0986628	NA	-0.0954432	-0.0954432	-0.0937972	-0.102299	-0.102299	-0.0996369	0.141573	NA	0.138056	0.138056	0.12443	0.145362	0.145362	0.130234	0.726277	NA	0.720577	0.720577	0.783222	0.733252	0.733252	0.794182	0.807601	NA	0.800844	0.800844	0.478699	0.817518	0.817518	0.504876
SERPINE1	Cardiometabolic	-0.0206417	0.0313405	-0.020828	-0.00652843	-0.00733743	-0.028592	-0.0189817	-0.0189076	-0.136277	-0.063043	-0.131508	-0.114529	-0.105996	-0.146731	-0.132679	-0.12464	0.0949933	0.125724	0.0898522	0.101472	0.0913209	0.0895471	0.0947153	0.0868249	0.726438	0.515166	0.712255	0.90569	0.884106	0.635251	0.743505	0.725971	0.63041	0.505837	0.624405	0.694526	0.701109	0.63945	0.698638	0.703888
