## Supplementary material for "Cross-ancestry proteome-wide Mendelian randomization of plasma proteins and breast cancer susceptibility": Table S (part 8 of 8)

### Sheet: Table S2 (continued)
Table S2. Primary and sensitivity Mendelian randomization results for 1,971 plasma protein measurements (1,962 distinct protein symbols) and overall breast cancer, including fixed-effects meta-analysis across available ancestries and analyses using alternative estimators and instrument-selection thresholds.
TOR1AIP1	Cardiometabolic II	0.00326598	0.00547733	0.00237825	0.00279566	0.00183455	0.0037384	0.00389103	0.00427423	-0.015056	-0.0143318	-0.0178574	-0.0171578	-0.0195987	-0.0124344	-0.012215	-0.0117997	0.021588	0.0252865	0.0226139	0.0227492	0.0232678	0.0199112	0.0199971	0.0203481	0.726809	0.58786	0.817819	0.783617	0.866771	0.650511	0.635854	0.602244	0.770762	0.75804	0.787909	0.788431	0.745853	0.744481	0.760799	0.701727
ADGRE1	Oncology II	0.00601284	0.0124842	0.00622073	0.00861445	0.00934166	0.00778184	0.0094756	0.00859822	-0.0277588	-0.0287032	-0.0274684	-0.0243461	-0.0233685	-0.0280019	-0.0251146	-0.0250297	0.0397844	0.0536716	0.0399099	0.0415751	0.0420519	0.0435656	0.0440658	0.0422262	0.727119	0.552459	0.71742	0.608477	0.575655	0.66994	0.59133	0.616275	0.351187	0.268582	0.347716	0.238231	0.15951	0.403538	0.280244	0.19634
SDHB	Oncology II	0.0341883	NA	0.0331206	0.0331206	0.0331206	0.0336345	0.0336345	0.0336345	-0.158868	NA	-0.150588	-0.150588	-0.150588	-0.16466	-0.16466	-0.16466	0.227245	NA	0.216829	0.216829	0.216829	0.231929	0.231929	0.231929	0.728525	NA	0.723819	0.723819	0.723819	0.739552	0.739552	0.739552	0.635304	NA	0.619439	0.619439	0.619439	0.654407	0.654407	0.654407
DDAH1	Oncology	0.00997171	-0.00594409	0.0116211	0.00583907	-0.00660485	0.0029262	-0.005456	-0.014438	-0.0466841	-0.0618031	-0.0429474	-0.0505964	-0.0614074	-0.0560942	-0.0660751	-0.071736	0.0666275	0.0499149	0.0661895	0.0622746	0.0481977	0.0619466	0.0551631	0.0428601	0.730122	0.834788	0.676386	0.839302	0.813264	0.922588	0.859975	0.621396	0.228394	0.50633	0.224704	0.249898	0.165233	0.233576	0.262758	0.141581
NCAM1	Cardiometabolic	-0.00423845	-0.0114307	-0.00427162	-0.0042381	0.00210279	-0.00574567	-0.00483612	0.00520602	-0.0284136	-0.041458	-0.0280334	-0.0270626	-0.0228371	-0.0290034	-0.0280063	-0.0207131	0.0199367	0.0185967	0.0194902	0.0185864	0.0270427	0.0175121	0.0183341	0.0311251	0.731127	0.4556	0.724584	0.71591	0.868745	0.628248	0.682476	0.693824	0.361149	0.344056	0.346848	0.356853	0.40299	0.403689	0.427132	0.574664
MTHFSD	Oncology II	0.00387751	0.00113083	0.00384582	0.00285601	0.00203051	0.00341636	0.00223412	0.00162637	-0.0182849	-0.0216994	-0.0186373	-0.0184622	-0.0202625	-0.0181015	-0.0190932	-0.0204686	0.0260399	0.023961	0.0263289	0.0241742	0.0243235	0.0249343	0.0235614	0.0237213	0.731664	0.922662	0.73743	0.792877	0.858316	0.755664	0.837327	0.885288	0.975301	0.769925	0.976702	0.983677	0.96938	0.932774	0.972	0.977877
TYRP1	Inflammation II	0.0250052	NA	0.0228169	0.0228169	0.0222463	0.0230034	0.0230034	0.0215623	-0.118113	NA	-0.11668	-0.11668	-0.105923	-0.124112	-0.124112	-0.112151	0.168123	NA	0.162314	0.162314	0.150415	0.170119	0.170119	0.155276	0.73202	NA	0.748526	0.748526	0.733713	0.75925	0.75925	0.751958	0.0678832	NA	0.068905	0.068905	0.0804192	0.0865459	0.0865459	0.0994804
NRCAM	Cardiometabolic	0.00442779	-0.00203744	0.00494689	0.00774957	0.00774957	-9.70119e-05	0.00139818	0.00139818	-0.0209776	-0.0300068	-0.0211429	-0.0191549	-0.0191549	-0.0240001	-0.0220744	-0.0220744	0.0298332	0.0259319	0.0310367	0.0346541	0.0346541	0.0238061	0.0248708	0.0248708	0.732658	0.886468	0.710169	0.572381	0.572381	0.993653	0.907059	0.907059	0.593448	0.281817	0.595164	0.626193	0.626193	0.488655	0.489375	0.489375
SELP	Cardiometabolic	-0.0103048	-0.0265104	-0.00951652	-0.00873467	-0.0128294	-0.0171231	-0.0173496	-0.0231968	-0.0694715	-0.0724382	-0.07328	-0.0719482	-0.069411	-0.0590824	-0.059114	-0.0634299	0.048862	0.0194173	0.054247	0.0544788	0.0437522	0.0248362	0.0244147	0.0170362	0.732835	0.257916	0.76989	0.786528	0.656749	0.423805	0.415529	0.25846	0.198676	0.121842	0.198015	0.427088	0.840631	0.18512	0.379949	0.798768
DNAJB14	Oncology II	-0.0346153	NA	-0.0350684	-0.0350684	-0.0350684	-0.0357683	-0.0357683	-0.0357683	-0.235024	NA	-0.228327	-0.228327	-0.228327	-0.247379	-0.247379	-0.247379	0.165793	NA	0.15819	0.15819	0.15819	0.175842	0.175842	0.175842	0.734962	NA	0.722101	0.722101	0.722101	0.740425	0.740425	0.740425	0.0402493	NA	0.0387066	0.0387066	0.0387066	0.0596935	0.0596935	0.0596935
GP6	Neurology	0.00537343	0.00379663	0.00532231	0.00532231	0.0073402	0.00547142	0.00547142	0.00902293	-0.0257624	-0.029771	-0.0258467	-0.0258467	-0.0236963	-0.02653	-0.02653	-0.0231838	0.0365093	0.0373643	0.0364913	0.0364913	0.0383767	0.0374728	0.0374728	0.0412297	0.735174	0.824564	0.737869	0.737869	0.642981	0.737547	0.737547	0.582939	0.224525	0.261641	0.221573	0.221573	0.302584	0.246073	0.246073	0.404925
ITGBL1	Cardiometabolic II	-0.00366288	0.00526015	-0.00356724	-0.00439831	-0.00514004	-0.00303402	-0.00396318	-0.00457506	-0.0248924	-0.0219886	-0.0248343	-0.0256053	-0.0259495	-0.0249079	-0.0258055	-0.0259684	0.0175666	0.0325089	0.0176998	0.0168087	0.0156694	0.0188398	0.0178791	0.0168183	0.735237	0.705167	0.74234	0.684379	0.6283	0.785732	0.722121	0.675109	0.932038	0.94733	0.926224	0.940318	0.901821	0.788738	0.817257	0.77786
SHISA5	Cardiometabolic II	-0.0117791	0.00884797	-0.00530748	-0.00530748	0.0199716	-0.0107974	-0.0107974	0.00732199	-0.0800861	-0.0493881	-0.0712285	-0.0712285	-0.0592311	-0.0768416	-0.0768416	-0.062301	0.0565278	0.067084	0.0606135	0.0606135	0.0991743	0.0552467	0.0552467	0.076945	0.735375	0.765869	0.874613	0.874613	0.621151	0.748642	0.748642	0.836696	0.344066	0.250022	0.256867	0.256867	0.365003	0.470772	0.470772	0.557188
TNC	Cardiometabolic	-0.00522293	-0.0158385	-0.00524229	-0.00303776	-0.00209607	-0.0050725	-0.002836	-0.00155526	-0.0356013	-0.0530417	-0.0356812	-0.0332914	-0.0322164	-0.0363415	-0.0339141	-0.0328209	0.0251554	0.0213646	0.0251967	0.0272159	0.0280243	0.0261965	0.0282421	0.0297104	0.736136	0.404046	0.735701	0.843984	0.89151	0.750524	0.858052	0.922333	0.5976	0.898605	0.597297	0.625126	0.604672	0.615657	0.644827	0.632513
IL1R1	Neurology	-0.00792135	-0.00485123	-0.00796972	-0.00746051	-0.00889036	-0.00737413	-0.00845275	-0.00994889	-0.0540375	-0.0585636	-0.054188	-0.0526447	-0.0537339	-0.0548698	-0.055342	-0.056454	0.0381948	0.0488611	0.0382485	0.0377237	0.0359532	0.0401216	0.0384365	0.0365562	0.736371	0.859491	0.735386	0.746229	0.697595	0.760898	0.723846	0.674999	0.637358	0.796192	0.636632	0.628137	0.515292	0.696228	0.722753	0.604228
AARSD1	Oncology	0.0147099	NA	0.0146207	0.0146207	0.0146207	0.0146722	0.0146722	0.0146722	-0.0710171	NA	-0.0703529	-0.0703529	-0.0703529	-0.0734517	-0.0734517	-0.0734517	0.100437	NA	0.0995942	0.0995942	0.0995942	0.102796	0.102796	0.102796	0.736637	NA	0.73594	0.73594	0.73594	0.744179	0.744179	0.744179	0.274486	NA	0.270486	0.270486	0.270486	0.293955	0.293955	0.293955
NTproBNP	Cardiometabolic	-0.00650592	0.0032788	-0.00346064	-0.00399412	0.000919702	-0.00436729	-0.00503902	0.000810524	-0.0445113	-0.0352779	-0.0391147	-0.039353	-0.0345832	-0.040964	-0.0413998	-0.0355032	0.0314995	0.0418355	0.0321934	0.0313647	0.0364226	0.0322294	0.0313218	0.0371243	0.737237	0.867628	0.849123	0.824783	0.959507	0.815068	0.785915	0.965107	0.134271	0.29513	0.120766	0.097061	0.11338	0.153034	0.124118	0.14301
SPRR3	Neurology II	0.00683367	0.0151982	0.00597553	0.00476616	0.00831813	0.00539121	0.00479403	0.00367369	-0.0331105	-0.0263271	-0.0334148	-0.0328798	-0.0343709	-0.039025	-0.0389951	-0.0411544	0.0467779	0.0567235	0.0453658	0.0424121	0.0510072	0.0498075	0.0485832	0.0485018	0.73739	0.473161	0.766217	0.804025	0.70253	0.811959	0.830097	0.872393	0.401083	0.0684848	0.41933	0.410892	0.378702	0.43876	0.433813	0.390003
WARS	Neurology	0.00717632	0.00516008	0.00596709	0.00725754	0.00725754	0.00636652	0.0077235	0.0077235	-0.0348353	-0.039262	-0.0358247	-0.0339237	-0.0339237	-0.0367012	-0.0347407	-0.0347407	0.0491879	0.0495821	0.0477589	0.0484387	0.0484387	0.0494343	0.0501877	0.0501877	0.737779	0.819903	0.779595	0.729784	0.729784	0.77202	0.721478	0.721478	0.343349	0.397977	0.295553	0.398774	0.398774	0.325417	0.432015	0.432015
CD80	Cardiometabolic II	0.00368474	0.000916215	0.00337985	0.00299335	0.00104769	0.00172321	0.0016254	-9.77616e-05	-0.0178868	-0.0227202	-0.017863	-0.0177872	-0.0196297	-0.0196883	-0.0197106	-0.0213301	0.0252563	0.0245527	0.0246227	0.0237739	0.0217251	0.0231347	0.0229614	0.0211346	0.737783	0.93944	0.755162	0.777695	0.920894	0.874662	0.881307	0.9928	0.161913	0.232835	0.160018	0.163496	0.142041	0.163355	0.167759	0.147721
IST1	Oncology II	0.0250489	NA	0.0241763	0.0241763	0.14506	0.0201334	0.0201334	0.0744963	-0.121857	NA	-0.119001	-0.119001	-0.0575907	-0.131909	-0.131909	-0.124888	0.171955	NA	0.167354	0.167354	0.347711	0.172175	0.172175	0.27388	0.738235	NA	0.740682	0.740682	0.160626	0.79522	0.79522	0.463982	0.151622	NA	0.148123	0.148123	0.237821	0.191176	0.191176	0.192867
CSTB	Cardiometabolic	-0.00300657	0.0048346	-0.003141	-0.00317387	-0.00292953	-0.000521144	-0.0006281	-0.000299714	-0.0207038	-0.0175273	-0.0212418	-0.0211144	-0.0208334	-0.0173527	-0.0174206	-0.0170772	0.0146907	0.0271965	0.0149598	0.0147667	0.0149744	0.0163104	0.0161644	0.0164777	0.739152	0.671755	0.733775	0.728788	0.748438	0.95161	0.94156	0.972069	0.838103	0.754957	0.839771	0.841536	0.813556	0.8162	0.819957	0.788581
VASH1	Inflammation	-0.011462	-0.00104135	-0.0113836	-0.0113836	-0.0113836	-0.0102684	-0.0102684	-0.0102684	-0.0790493	-0.0728888	-0.0786549	-0.0786549	-0.0786549	-0.0799671	-0.0799671	-0.0799671	0.0561252	0.0708061	0.0558878	0.0558878	0.0558878	0.0594303	0.0594303	0.0594303	0.739597	0.977337	0.740144	0.740144	0.740144	0.77277	0.77277	0.77277	0.889417	0.830447	0.887233	0.887233	0.887233	0.884697	0.884697	0.884697
SNX18	Oncology II	0.0254055	NA	0.0292954	0.0292954	0.0292954	0.0295933	0.0295933	0.0295933	-0.124614	NA	-0.11776	-0.11776	-0.11776	-0.125633	-0.125633	-0.125633	0.175425	NA	0.17635	0.17635	0.17635	0.18482	0.18482	0.18482	0.739953	NA	0.696202	0.696202	0.696202	0.708658	0.708658	0.708658	0.00779753	NA	0.00928486	0.00928486	0.00928486	0.0139197	0.0139197	0.0139197
VSTM2L	Cardiometabolic	0.0109949	-0.00449308	0.0110812	0.0077668	0.0077668	0.0113347	0.0080195	0.0080195	-0.0541426	-0.0762378	-0.0539843	-0.0558799	-0.0558799	-0.0558248	-0.0576053	-0.0576053	0.0761325	0.0672516	0.0761467	0.0714135	0.0714135	0.0784941	0.0736443	0.0736443	0.74077	0.902309	0.738533	0.810971	0.810971	0.740805	0.810708	0.810708	0.264655	0.237802	0.263407	0.28112	0.28112	0.287438	0.305413	0.305413
PI16	Inflammation II	-0.0072928	-0.00951827	-0.00754482	-0.010526	-0.0104375	-0.0177344	-0.0218125	-0.0218437	-0.0506465	-0.0440112	-0.0509944	-0.0533783	-0.0527543	-0.0606784	-0.0646061	-0.0646168	0.0360609	0.0249747	0.0359048	0.0323264	0.0318793	0.0252097	0.0209812	0.0209293	0.741628	0.588612	0.733601	0.630209	0.628791	0.418287	0.317786	0.316859	0.527102	0.406846	0.526485	0.458466	0.458323	0.741711	0.687697	0.688384
MARCO	Cardiometabolic	0.00582826	0.00430859	0.00557964	0.00479109	0.00295195	0.0036939	0.00374202	0.00120355	-0.0288419	-0.0309394	-0.0287167	-0.0277009	-0.0304217	-0.029807	-0.0291883	-0.0310944	0.0404984	0.0395565	0.039876	0.0372831	0.0363256	0.0371948	0.0366724	0.0335015	0.741791	0.810656	0.749829	0.772577	0.862367	0.828901	0.823754	0.941778	0.386027	0.416237	0.383635	0.333986	0.254518	0.38373	0.341265	0.261167
CXCL11	Neurology	-0.00705274	-0.0287126	-0.0072145	-0.00857178	-0.00786766	-0.00585225	-0.00790469	-0.00678598	-0.049213	-0.0738693	-0.047226	-0.0485939	-0.0479409	-0.056978	-0.0589596	-0.0578135	0.0351076	0.0164442	0.032797	0.0314503	0.0322055	0.0452735	0.0431502	0.0442416	0.743009	0.21268	0.723786	0.674648	0.700382	0.822483	0.761542	0.794363	0.798833	0.756968	0.77364	0.806442	0.893772	0.704718	0.72873	0.826967
ALDH1A1	Neurology	0.0175145	NA	0.0180317	0.0112002	0.0112002	0.0173796	0.010345	0.010345	-0.0873484	NA	-0.0851259	-0.0882188	-0.0882188	-0.0904625	-0.0931412	-0.0931412	0.122377	NA	0.121189	0.110619	0.110619	0.125222	0.113831	0.113831	0.743396	NA	0.731902	0.825247	0.825247	0.752105	0.844666	0.844666	0.750139	NA	0.741344	0.699097	0.699097	0.762294	0.722626	0.722626
TNFRSF12A	Oncology	0.0213687	NA	0.0169304	0.0169304	-0.0043734	0.0220768	0.0220768	-0.00906595	-0.106631	NA	-0.102568	-0.102568	-0.123887	-0.102978	-0.102978	-0.13499	0.149368	NA	0.136428	0.136428	0.115141	0.147132	0.147132	0.116858	0.743513	NA	0.781253	0.781253	0.942824	0.729338	0.729338	0.887784	0.0509357	NA	0.0516073	0.0516073	0.453661	0.0669079	0.0669079	0.699885
IDO1	Oncology II	-0.00649335	-0.00438154	-0.00735889	-0.00775465	-0.00940697	-0.00497785	-0.00526808	-0.00545021	-0.0455165	-0.0431124	-0.0476402	-0.0480266	-0.0496354	-0.0403296	-0.040614	-0.041049	0.0325298	0.0343494	0.0329224	0.0325174	0.0308214	0.0303739	0.0300778	0.0301486	0.744324	0.824527	0.720298	0.705873	0.646725	0.782563	0.770195	0.764122	0.464131	0.330995	0.470394	0.44401	0.354809	0.48173	0.454974	0.403085
MRC1	Inflammation II	-0.00718736	0.00379212	-0.00724862	-0.0147393	-0.017456	-0.00225584	-0.00981889	-0.0122579	-0.0504604	-0.0479263	-0.0502461	-0.0569481	-0.0583299	-0.0463914	-0.0539399	-0.0538189	0.0360857	0.0555106	0.0357489	0.0274694	0.0234179	0.0418798	0.0343021	0.0293031	0.744775	0.88573	0.741086	0.493709	0.40257	0.920204	0.662706	0.56322	0.614457	0.170136	0.612631	0.589974	0.560204	0.418858	0.379085	0.304562
TXNDC15	Oncology	-0.00279314	-0.00255298	-0.00280223	-0.00281905	-0.00382338	-0.00277984	-0.00279731	-0.00382564	-0.0196255	-0.0239194	-0.0196788	-0.0196765	-0.0206007	-0.0198005	-0.0197979	-0.0207623	0.0140392	0.0188134	0.0140743	0.0140383	0.0129539	0.0142408	0.0142032	0.013111	0.745003	0.814839	0.744849	0.74309	0.655123	0.74889	0.747076	0.657971	0.962448	0.83984	0.96227	0.962533	0.938458	0.960962	0.961268	0.94151
FGFBP1	Oncology	0.00975445	0.0123191	0.00962442	0.00962442	0.0178193	0.00992636	0.00992636	0.0182618	-0.0493168	-0.0564646	-0.0495223	-0.0495223	-0.0404084	-0.0508954	-0.0508954	-0.0421613	0.0688257	0.0811029	0.0687712	0.0687712	0.076047	0.0707481	0.0707481	0.0786848	0.746204	0.725567	0.749781	0.749781	0.548638	0.749064	0.749064	0.553607	0.0936019	0.12085	0.0922928	0.0922928	0.171501	0.107788	0.107788	0.168342
PTPRC	Cardiometabolic II	0.0111899	4.93281e-05	0.0134322	0.0138356	0.0207576	0.00416317	0.004419	0.0108173	-0.0566336	-0.054431	-0.0424172	-0.0388927	-0.0307944	-0.0472249	-0.0463563	-0.0392669	0.0790133	0.0545297	0.0692815	0.066564	0.0723096	0.0555512	0.0551943	0.0609016	0.746419	0.998584	0.637366	0.607053	0.430003	0.873838	0.864557	0.672063	0.36207	0.35566	0.381369	0.381028	0.703679	0.257428	0.257108	0.418061
KYAT1	Cardiometabolic	0.0132713	NA	0.0132318	0.0132318	0.00793479	0.0132134	0.0132134	0.00790262	-0.0672116	NA	-0.0667035	-0.0667035	-0.0707803	-0.0696579	-0.0696579	-0.0736503	0.0937543	NA	0.093167	0.093167	0.0866499	0.0960846	0.0960846	0.0894556	0.746551	NA	0.745608	0.745608	0.84338	0.754656	0.754656	0.849369	0.695437	NA	0.691693	0.691693	0.729213	0.708376	0.708376	0.74431
CALCB	Neurology II	0.0125693	0.0204572	0.0148887	0.0148887	0.0202843	0.0128351	0.0128351	0.0181404	-0.063728	-0.0640421	-0.0569548	-0.0569548	-0.0505321	-0.0614649	-0.0614649	-0.0558867	0.0888666	0.104956	0.0867323	0.0867323	0.0911008	0.0871351	0.0871351	0.0921675	0.746781	0.63514	0.684611	0.684611	0.574523	0.734927	0.734927	0.631021	0.278429	0.223352	0.261057	0.261057	0.235923	0.275759	0.275759	0.247399
LHB	Oncology	-0.0282301	NA	-0.0263987	-0.0263987	-0.0263987	-0.0267687	-0.0267687	-0.0267687	-0.199713	NA	-0.190417	-0.190417	-0.190417	-0.203152	-0.203152	-0.203152	0.143253	NA	0.13762	0.13762	0.13762	0.149614	0.149614	0.149614	0.746956	NA	0.752416	0.752416	0.752416	0.76612	0.76612	0.76612	0.256523	NA	0.244796	0.244796	0.244796	0.2858	0.2858	0.2858
CD38	Oncology	-0.0065938	0.000617741	-0.00694514	-0.00371313	-0.00440371	0.00247389	0.00734671	0.00521956	-0.0466739	-0.0424478	-0.0502849	-0.0470226	-0.0477081	-0.0435208	-0.0386501	-0.040601	0.0334863	0.0436833	0.0363946	0.0395964	0.0389007	0.0484686	0.0533435	0.0510401	0.747116	0.977571	0.753459	0.866554	0.842018	0.916043	0.754243	0.823329	0.894861	0.914965	0.888477	0.968659	0.954502	0.86357	0.934626	0.94658
C1QTNF1	Cardiometabolic	-0.00753045	NA	-0.00752096	-0.00892168	-0.00233492	-0.00781497	-0.00913503	-0.00515724	-0.0533694	NA	-0.0533797	-0.0537498	-0.0452367	-0.0549459	-0.0551962	-0.0495919	0.0383085	NA	0.0383378	0.0359064	0.0405669	0.039316	0.0369261	0.0392774	0.747465	NA	0.747877	0.696484	0.91505	0.745189	0.697492	0.82005	0.0244999	NA	0.0248107	0.0756234	0.0577242	0.0317169	0.0857817	0.0894979
PTGDS	Cardiometabolic	0.0144256	0.0228501	0.0150114	0.0150114	0.0282833	0.0177722	0.0177722	0.0273654	-0.0734949	-0.0891348	-0.0734085	-0.0734085	-0.0475303	-0.0729922	-0.0729922	-0.0513631	0.102346	0.134835	0.103431	0.103431	0.104097	0.108537	0.108537	0.106094	0.74777	0.689213	0.739322	0.739322	0.464662	0.701147	0.701147	0.495702	0.631082	0.620757	0.620647	0.620647	0.260725	0.747998	0.747998	0.422057
AXL	Cardiometabolic	0.00623819	0.00502133	0.00597887	0.00405047	0.00627778	0.0063263	0.00437348	0.00666092	-0.031929	-0.0415696	-0.032338	-0.03396	-0.0313914	-0.0329922	-0.0346623	-0.0320141	0.0444054	0.0516122	0.0442957	0.0420609	0.0439469	0.0456448	0.0434093	0.0453359	0.748708	0.832704	0.759735	0.834559	0.743941	0.752491	0.826191	0.735694	4.92307e-05	0.000272941	5.48021e-05	8.16491e-05	0.00010506	8.51732e-05	0.000122958	0.000158211
ADAMTS16	Cardiometabolic	-0.00749466	-0.0218223	-0.00754271	-0.00565514	-0.00669153	-0.0137203	-0.0112738	-0.0123599	-0.0535476	-0.0832575	-0.0531383	-0.0506058	-0.0515795	-0.060868	-0.0577151	-0.0587344	0.0385583	0.0396129	0.0380529	0.0392956	0.0381965	0.0334273	0.0351675	0.0340145	0.749753	0.486306	0.745765	0.805235	0.770153	0.568431	0.634224	0.601407	0.982922	0.907732	0.982477	0.969956	0.954838	0.979117	0.993785	0.994002
ERBB2	Oncology	-0.00635961	0.0106348	-0.00599157	-0.00503743	-0.00189692	-0.00434118	-0.0134189	-0.0105705	-0.0454386	-0.03676	-0.0444615	-0.0554455	-0.0527429	-0.0442741	-0.0589062	-0.0565601	0.0327194	0.0580295	0.0324784	0.0453706	0.048949	0.0355917	0.0320684	0.0354192	0.749758	0.660089	0.760169	0.844716	0.94171	0.831271	0.563132	0.652359	0.864206	0.938611	0.859339	0.865243	0.845142	0.868823	0.865712	0.873047
FAM3C	Cardiometabolic	-0.0147275	NA	-0.0147063	-0.0147063	-0.0147063	-0.0143529	-0.0143529	-0.0143529	-0.105424	NA	-0.104881	-0.104881	-0.104881	-0.108054	-0.108054	-0.108054	0.0759691	NA	0.0754681	0.0754681	0.0754681	0.0793479	0.0793479	0.0793479	0.750285	NA	0.749237	0.749237	0.749237	0.764007	0.764007	0.764007	0.383154	NA	0.379397	0.379397	0.379397	0.403453	0.403453	0.403453
DCXR	Oncology	0.0220973	NA	0.0218997	0.0218997	0.0218997	0.0220565	0.0220565	0.0220565	-0.114785	NA	-0.11205	-0.11205	-0.11205	-0.118456	-0.118456	-0.118456	0.15898	NA	0.15585	0.15585	0.15585	0.162569	0.162569	0.162569	0.751697	NA	0.748637	0.748637	0.748637	0.758341	0.758341	0.758341	0.578212	NA	0.570022	0.570022	0.570022	0.595621	0.595621	0.595621
MUC13	Neurology	0.00659054	0.0364929	0.00680266	0.00680266	0.00487785	0.00760189	0.00760189	0.00615396	-0.0342412	-0.00961788	-0.0339273	-0.0339273	-0.0351162	-0.0339423	-0.0339423	-0.034503	0.0474223	0.0826038	0.0475326	0.0475326	0.0448719	0.0491461	0.0491461	0.0468109	0.751735	0.120866	0.743403	0.743403	0.81107	0.719864	0.719864	0.766722	0.972201	0.970725	0.967511	0.967511	0.983779	0.965462	0.965462	0.976221
PDGFRA	Cardiometabolic	-0.00551267	0.000640677	-0.00596729	-0.00596729	-0.00713454	-0.00502367	-0.00502367	-0.00626635	-0.0396887	-0.034839	-0.0395989	-0.0395989	-0.0403818	-0.0406673	-0.0406673	-0.0423358	0.0286634	0.0361203	0.0276643	0.0276643	0.0261127	0.03062	0.03062	0.0298031	0.751891	0.971767	0.728022	0.728022	0.674055	0.782363	0.782363	0.733477	0.957136	0.999485	0.948072	0.948072	0.972405	0.984034	0.984034	0.994988
GRHPR	Cardiometabolic II	-0.007545	0.00557892	-0.0103795	-0.0103795	-0.00848106	-0.00588408	-0.00588408	0.000557016	-0.0543477	-0.0359265	-0.0603556	-0.0603556	-0.0610371	-0.0602539	-0.0602539	-0.0549792	0.0392577	0.0470844	0.0395965	0.0395965	0.044075	0.0484858	0.0484858	0.0560932	0.75203	0.792206	0.68396	0.68396	0.751788	0.832018	0.832018	0.984316	0.798962	0.768566	0.798324	0.798324	0.790566	0.759845	0.759845	0.666519
CALB1	Oncology	-0.0116062	-0.0196931	-0.0114837	-0.0152381	-0.0078993	-0.0116812	-0.0152756	-0.0100596	-0.0838147	-0.108939	-0.0834142	-0.0868363	-0.0774805	-0.0860291	-0.0893345	-0.0821592	0.0606022	0.0695527	0.0604468	0.0563601	0.0616819	0.0626667	0.0587834	0.0620401	0.752739	0.665387	0.75435	0.67658	0.823919	0.758127	0.686017	0.7845	0.491838	0.256823	0.489064	0.498423	0.867491	0.510271	0.519489	0.824045
PGLYRP1	Cardiometabolic	0.006006	0.00855998	0.00600406	0.00277135	0.00371113	0.00681402	0.00356617	0.0042344	-0.0315042	-0.029052	-0.0312187	-0.0349901	-0.0333681	-0.0321546	-0.035026	-0.033713	0.0435162	0.046172	0.0432269	0.0405328	0.0407904	0.0457826	0.0421583	0.0421818	0.753656	0.655553	0.751893	0.885624	0.84448	0.731811	0.856278	0.82688	0.95529	0.961492	0.95491	0.99761	0.999674	0.959612	0.993713	0.999334
RAD23B	Oncology	0.0256234	NA	0.0252455	0.0252455	0.0252455	0.0255568	0.0255568	0.0255568	-0.13458	NA	-0.129175	-0.129175	-0.129175	-0.13921	-0.13921	-0.13921	0.185826	NA	0.179666	0.179666	0.179666	0.190323	0.190323	0.190323	0.753914	NA	0.748646	0.748646	0.748646	0.761121	0.761121	0.761121	0.724202	NA	0.712417	0.712417	0.712417	0.736934	0.736934	0.736934
MANSC4	Cardiometabolic II	0.00573282	-0.00721464	0.00944773	0.0100891	0.0116657	0.0027731	0.00334878	0.00253136	-0.0301769	-0.0306578	-0.0343744	-0.0330178	-0.0286587	-0.0394486	-0.0378257	-0.0357612	0.0416425	0.0162285	0.0532699	0.0531959	0.0519901	0.0449949	0.0445233	0.0408239	0.754357	0.54639	0.672621	0.646431	0.570707	0.897572	0.873348	0.896911	0.596044	0.148174	0.695931	0.719616	0.670426	0.674915	0.694153	0.57088
CRELD1	Inflammation II	-0.00221789	-0.00158012	-0.00231653	-0.00201882	-0.00194355	-0.00144499	-0.00135744	-0.00139789	-0.016117	-0.0197152	-0.0162706	-0.0159341	-0.0157623	-0.0154145	-0.0153108	-0.0153136	0.0116813	0.016555	0.0116376	0.0118965	0.0118752	0.0125245	0.0125959	0.0125178	0.754469	0.864403	0.744898	0.776143	0.782809	0.839341	0.848782	0.843917	0.0226257	0.22069	0.023281	0.0238084	0.0302793	0.0235216	0.0257161	0.0329846
HEXIM1	Inflammation	-0.0215177	NA	-0.0674489	-0.0674489	-0.0444925	-0.0639098	-0.0639098	-0.035905	-0.156736	NA	-0.274412	-0.274412	-0.245694	-0.297974	-0.297974	-0.265065	0.113701	NA	0.139514	0.139514	0.156709	0.170154	0.170154	0.193255	0.75512	NA	0.522986	0.522986	0.664714	0.592542	0.592542	0.758775	0.409712	NA	0.470691	0.470691	0.779644	0.471989	0.471989	0.758616
RNASE3	Cardiometabolic	0.00793566	-0.00297539	0.00695025	0.00414604	0.00414604	0.00451072	0.00495523	0.00495523	-0.0419412	-0.0480533	-0.0398702	-0.0412884	-0.0412884	-0.0432211	-0.0352792	-0.0352792	0.0578126	0.0421026	0.0537707	0.0495804	0.0495804	0.0522426	0.0451897	0.0451897	0.755162	0.897066	0.771092	0.858053	0.858053	0.853057	0.809255	0.809255	0.679353	0.254224	0.655845	0.563354	0.563354	0.616578	0.539422	0.539422
JAM2	Neurology	-0.0191	NA	-0.001061	-0.0460619	-0.0525488	-0.00673289	-0.0596291	-0.0661689	-0.139167	NA	-0.150717	-0.161407	-0.155168	-0.171345	-0.184158	-0.175884	0.100967	NA	0.148595	0.0692828	0.0500703	0.157879	0.0649002	0.0435461	0.755203	NA	0.988913	0.433806	0.315547	0.936105	0.347987	0.237186	0.386443	NA	0.408084	0.279385	0.405638	0.405619	0.249641	0.360558
NPC2	Cardiometabolic II	-0.0087602	-0.0288728	-0.00777794	-0.00728954	-0.00800204	-0.0157617	-0.0141406	-0.0151237	-0.0640872	-0.0894925	-0.0598404	-0.0593384	-0.0584667	-0.0695506	-0.0678866	-0.0683796	0.0465668	0.0317469	0.0442845	0.0447593	0.0424626	0.0380272	0.0396055	0.0381321	0.756309	0.350551	0.769667	0.783703	0.755963	0.565747	0.606088	0.577805	0.826609	0.946426	0.821222	0.813128	0.820906	0.834409	0.767949	0.767607
APBB1IP	Oncology	-0.0105707	0.0130574	-0.00629587	-0.00375401	0.00315809	-0.0241847	-0.0231729	-0.0143246	-0.0774594	-0.0354111	-0.0740296	-0.0683962	-0.0557466	-0.097133	-0.0947714	-0.0801023	0.0563179	0.0615259	0.0614379	0.0608882	0.0620628	0.0487635	0.0484256	0.0514532	0.756757	0.59749	0.855442	0.909379	0.916312	0.515826	0.525856	0.669507	0.535525	0.370255	0.54667	0.530492	0.560054	0.734518	0.727225	0.751173
SPINK4	Inflammation	-0.00276023	-0.00387199	-0.00274002	-0.00416121	-0.00400466	-0.00297776	-0.00403623	-0.00390935	-0.0202623	-0.0242701	-0.0202419	-0.0225729	-0.0223881	-0.0197083	-0.0212321	-0.0211002	0.0147418	0.0165262	0.0147618	0.0142505	0.0143788	0.0137527	0.0131597	0.0132814	0.757243	0.709862	0.758962	0.657787	0.669408	0.727208	0.645484	0.655803	0.508512	0.646856	0.506841	0.477855	0.46445	0.570809	0.534208	0.524954
LONP1	Cardiometabolic II	-0.0100902	0.00151351	-0.0101121	-0.0112328	-0.0241444	-0.010255	-0.0112918	-0.0235073	-0.0742083	-0.0661862	-0.0742353	-0.0736593	-0.085012	-0.0764576	-0.0756223	-0.0865047	0.0540279	0.0692132	0.0540112	0.0511937	0.0367231	0.0559477	0.0530386	0.03949	0.757749	0.96505	0.75726	0.724337	0.436886	0.76143	0.730824	0.464561	0.172745	0.317393	0.170233	0.21589	0.411941	0.191265	0.237448	0.434732
COL3A1	Cardiometabolic II	-0.032583	NA	-0.050423	-0.050423	-0.216279	-0.0334927	-0.0334927	-0.173755	-0.239982	NA	-0.257311	-0.257311	-0.435271	-0.25604	-0.25604	-0.40957	0.174816	NA	0.156465	0.156465	0.00271211	0.189055	0.189055	0.0620597	0.758146	NA	0.632874	0.632874	0.0529056	0.768018	0.768018	0.148695	0.304397	NA	0.35542	0.35542	0.461518	0.121394	0.121394	0.0852257
TGFB1	Inflammation	-0.00644734	-0.0145892	-0.00643864	-0.00809471	-0.00903751	-0.00974119	-0.0108603	-0.0125936	-0.0475887	-0.0645706	-0.0476031	-0.0487326	-0.0490883	-0.0522562	-0.0526404	-0.0539622	0.0346941	0.0353923	0.0347258	0.0325432	0.0310133	0.0327738	0.0309198	0.0287751	0.75873	0.567257	0.759176	0.696235	0.658295	0.653379	0.610421	0.550736	0.075516	0.0129054	0.0757612	0.0609801	0.0986377	0.081978	0.0637134	0.100598
ERMAP	Inflammation II	-0.0138922	NA	0.000115784	0.000115784	-0.00517346	-0.00128093	-0.00128093	-0.00683547	-0.102548	NA	-0.119237	-0.119237	-0.112465	-0.131825	-0.131825	-0.124812	0.0747637	NA	0.119469	0.119469	0.102118	0.129263	0.129263	0.111141	0.75875	NA	0.998483	0.998483	0.924706	0.984656	0.984656	0.909588	0.731733	NA	0.772041	0.772041	0.705402	0.763628	0.763628	0.685084
CDA	Cardiometabolic II	0.00402329	-0.00232157	0.00402058	0.00523591	0.00784054	0.00317761	0.00421724	0.00723482	-0.0217113	-0.0288537	-0.0233716	-0.0246952	-0.0220579	-0.0253561	-0.0236413	-0.0206687	0.0297579	0.0242106	0.0314128	0.035167	0.037739	0.0317113	0.0320758	0.0351383	0.759288	0.863833	0.773591	0.731703	0.607266	0.82722	0.766695	0.611327	0.948367	0.838814	0.948484	0.945719	0.984313	0.929382	0.928698	0.972644
MCEE	Neurology II	0.00851818	NA	0.00849498	0.00990978	0.00990978	0.00850532	0.00990376	0.00990376	-0.0459931	NA	-0.0458294	-0.0437122	-0.0437122	-0.047448	-0.0452695	-0.0452695	0.0630295	NA	0.0628193	0.0635318	0.0635318	0.0644587	0.065077	0.065077	0.759397	NA	0.759232	0.71719	0.71719	0.765758	0.724974	0.724974	0.565674	NA	0.564203	0.573289	0.573289	0.582608	0.59141	0.59141
CPVL	Oncology	0.00285314	0.00726573	0.00289796	0.00478462	0.00461016	0.00199981	0.0028273	0.00241011	-0.0154849	-0.015008	-0.0154823	-0.0137946	-0.0137849	-0.0163435	-0.0163018	-0.0165903	0.0211912	0.0295395	0.0212782	0.0233638	0.0230052	0.0203432	0.0219564	0.0214105	0.76041	0.522599	0.757305	0.613741	0.623282	0.830799	0.772058	0.803661	0.518639	0.414434	0.516402	0.554757	0.523069	0.425563	0.426318	0.420465
PSG1	Neurology	-0.00234795	-0.00623321	-0.00264973	-0.00255958	-0.00274482	-0.00241518	-0.00187318	-0.00205173	-0.0174741	-0.0258232	-0.0183226	-0.0189208	-0.0188999	-0.016679	-0.0163472	-0.0164505	0.0127782	0.0133568	0.0130231	0.0138016	0.0134103	0.0118486	0.0126009	0.012347	0.760949	0.532872	0.740372	0.759132	0.739129	0.73999	0.799765	0.780028	0.181256	0.35159	0.186038	0.181247	0.150692	0.233823	0.224156	0.185499
CBLN4	Oncology	-0.00470653	-0.00927485	-0.00538472	-0.0048259	-0.00486246	-0.00547939	-0.00479953	-0.00527276	-0.0350728	-0.049193	-0.0351284	-0.0343543	-0.0342598	-0.0369063	-0.0359647	-0.0357879	0.0256598	0.0306433	0.0243589	0.0247025	0.0245348	0.0259475	0.0263657	0.0252424	0.761296	0.648828	0.722719	0.748725	0.745796	0.732557	0.762774	0.734862	0.032034	0.0182328	0.0316927	0.0326096	0.0323817	0.0496901	0.0511387	0.0502145
BLNK	Inflammation II	0.0305042	NA	0.0298837	0.0298837	0.0298837	0.0303274	0.0303274	0.0303274	-0.1673	NA	-0.158498	-0.158498	-0.158498	-0.172702	-0.172702	-0.172702	0.228309	NA	0.218265	0.218265	0.218265	0.233357	0.233357	0.233357	0.762459	NA	0.755864	0.755864	0.755864	0.769699	0.769699	0.769699	0.704249	NA	0.688957	0.688957	0.688957	0.718497	0.718497	0.718497
TCN2	Cardiometabolic	-0.00282337	0.00887294	-0.00271573	-0.00399845	-0.00591022	-0.000202342	-0.000806009	-0.00240109	-0.0212243	-0.0140755	-0.0215819	-0.0230922	-0.0261359	-0.0174849	-0.0180073	-0.0198462	0.0155776	0.0318214	0.0161505	0.0150953	0.0143154	0.0170802	0.0163952	0.015044	0.763621	0.448563	0.777843	0.681483	0.566828	0.981693	0.926826	0.787343	0.340844	0.105161	0.351017	0.276407	0.297073	0.289377	0.239914	0.242842
SERPINE2	Cardiometabolic II	-0.00339937	-0.000681086	-0.00348279	-0.00509421	-0.005724	-0.00312592	-0.00463417	-0.00497664	-0.0256089	-0.0293722	-0.0257332	-0.0270308	-0.0273585	-0.0255967	-0.0268665	-0.0270642	0.0188102	0.02801	0.0187676	0.0168424	0.0159105	0.0193448	0.0175981	0.0171109	0.764185	0.96289	0.759005	0.649	0.604066	0.78512	0.682876	0.658773	0.602619	0.907784	0.599045	0.585622	0.544282	0.627473	0.620368	0.588825
LGALS3BP	Inflammation II	-0.00910002	0.00703391	-0.00545612	-0.00545612	-0.00545612	0.00990885	0.00990885	0.00990885	-0.0686549	-0.0519826	-0.0593902	-0.0593902	-0.0593902	-0.0455573	-0.0455573	-0.0455573	0.0504549	0.0660504	0.048478	0.048478	0.048478	0.065375	0.065375	0.065375	0.764571	0.815296	0.84283	0.84283	0.84283	0.726233	0.726233	0.726233	0.781364	0.583937	0.747292	0.747292	0.747292	0.479315	0.479315	0.479315
PARD3	Oncology II	0.0222289	NA	0.0212293	0.0212293	0.00547439	0.0214678	0.0214678	0.00524555	-0.123635	NA	-0.120004	-0.120004	-0.123402	-0.128835	-0.128835	-0.130259	0.168093	NA	0.162463	0.162463	0.134351	0.171771	0.171771	0.14075	0.765177	NA	0.768293	0.768293	0.933649	0.779522	0.779522	0.93952	0.130502	NA	0.124416	0.124416	0.118871	0.152175	0.152175	0.145992
GUSB	Cardiometabolic	0.00921084	0.00643828	0.00934157	0.00456372	0.00222033	0.00925772	0.0046626	0.00226756	-0.0513466	-0.0625082	-0.0511306	-0.0555895	-0.0575688	-0.0531155	-0.057407	-0.059399	0.0697683	0.0753848	0.0698137	0.0647169	0.0620095	0.0716309	0.0667322	0.0639342	0.765617	0.85478	0.762065	0.881791	0.941977	0.771122	0.88295	0.942546	0.871119	0.826216	0.869291	0.828525	0.806731	0.877551	0.840753	0.819835
GNAS	Neurology II	-0.0217859	NA	-0.0211094	-0.0211094	-0.0211094	-0.021305	-0.021305	-0.021305	-0.16532	NA	-0.160695	-0.160695	-0.160695	-0.168811	-0.168811	-0.168811	0.121748	NA	0.118477	0.118477	0.118477	0.126201	0.126201	0.126201	0.766095	NA	0.766922	0.766922	0.766922	0.77711	0.77711	0.77711	0.478047	NA	0.468153	0.468153	0.468153	0.500321	0.500321	0.500321
LRRFIP1	Oncology II	0.0215323	NA	0.020749	0.020749	0.020749	0.0214781	0.0214781	0.0214781	-0.121133	NA	-0.118734	-0.118734	-0.118734	-0.126257	-0.126257	-0.126257	0.164198	NA	0.160232	0.160232	0.160232	0.169213	0.169213	0.169213	0.767371	NA	0.770625	0.770625	0.770625	0.775686	0.775686	0.775686	0.360101	NA	0.355784	0.355784	0.355784	0.377831	0.377831	0.377831
CIT	Neurology II	-0.0263545	NA	-0.0262361	-0.0262361	-0.0180552	-0.0265354	-0.0265354	-0.0178988	-0.201359	NA	-0.196623	-0.196623	-0.173712	-0.207284	-0.207284	-0.180622	0.14865	NA	0.144151	0.144151	0.137602	0.154213	0.154213	0.144824	0.767873	NA	0.762809	0.762809	0.820157	0.773546	0.773546	0.829309	0.924035	NA	0.91881	0.91881	0.912101	0.928079	0.928079	0.921907
CLUL1	Cardiometabolic	0.00262129	-0.00395817	0.00270303	0.00247694	0.00213322	0.000177313	0.000124412	9.43371e-05	-0.0148746	-0.0289957	-0.014781	-0.0149428	-0.0152312	-0.0183033	-0.0180904	-0.018152	0.0201172	0.0210793	0.0201871	0.0198966	0.0194976	0.0186579	0.0183392	0.0183407	0.769027	0.756675	0.761883	0.780482	0.809724	0.984997	0.989319	0.991915	0.547397	0.479986	0.543184	0.618952	0.610082	0.800969	0.871616	0.855926
GGT1	Neurology	-0.00684331	-0.0118192	-0.0030555	0.00226373	0.00037901	0.00291136	0.010895	0.00840887	-0.0525522	-0.0523279	-0.0534683	-0.0440405	-0.0442176	-0.0490006	-0.03681	-0.0371379	0.0388656	0.0286894	0.0473573	0.0485679	0.0449756	0.0548233	0.0586	0.0539556	0.769189	0.567418	0.90544	0.923664	0.98671	0.912473	0.654425	0.717464	0.629826	0.461246	0.669086	0.55833	0.520688	0.756496	0.715069	0.651728
DDC	Cardiometabolic	0.00314388	-0.00341271	0.00312877	0.00312877	0.00261194	0.00233044	0.00233044	0.00172127	-0.0179273	-0.0270187	-0.017825	-0.017825	-0.0182892	-0.0193615	-0.0193615	-0.0197449	0.0242151	0.0201932	0.0240825	0.0240825	0.0235131	0.0240224	0.0240224	0.0231875	0.769957	0.776907	0.769784	0.769784	0.806512	0.833226	0.833226	0.875119	0.824929	0.859832	0.82326	0.82326	0.738379	0.851365	0.851365	0.771881
GRP	Cardiometabolic II	0.00351084	0.00083361	0.00353468	0.00410225	0.00417177	0.00394869	0.00452158	0.00457904	-0.0200384	-0.0269034	-0.0200783	-0.0194477	-0.019378	-0.0202817	-0.0196411	-0.0195835	0.0270601	0.0285706	0.0271477	0.0276522	0.0277215	0.0281791	0.0286842	0.0287416	0.770133	0.953028	0.769223	0.732792	0.72844	0.74942	0.713791	0.710316	0.0582756	0.12867	0.0582446	0.0559344	0.0579599	0.0767542	0.0739082	0.0759495
LMNB1	Oncology II	-0.038099	NA	-0.0407125	-0.0407125	-0.0407125	-0.0417207	-0.0417207	-0.0417207	-0.294774	NA	-0.281141	-0.281141	-0.281141	-0.308944	-0.308944	-0.308944	0.218576	NA	0.199716	0.199716	0.199716	0.225503	0.225503	0.225503	0.77111	NA	0.739975	0.739975	0.739975	0.759603	0.759603	0.759603	0.215743	NA	0.198719	0.198719	0.198719	0.254216	0.254216	0.254216
LAMP1	Cardiometabolic II	0.0200921	NA	0.023521	0.023521	0.023521	0.0225333	0.0225333	0.0225333	-0.115751	NA	-0.111601	-0.111601	-0.111601	-0.120159	-0.120159	-0.120159	0.155935	NA	0.158643	0.158643	0.158643	0.165225	0.165225	0.165225	0.771899	NA	0.732972	0.732972	0.732972	0.756934	0.756934	0.756934	0.711727	NA	0.74799	0.74799	0.74799	0.699741	0.699741	0.699741
MMUT	Cardiometabolic II	0.0147762	NA	0.014629	0.014629	0.014629	0.0147148	0.0147148	0.0147148	-0.0868887	NA	-0.08535	-0.08535	-0.08535	-0.0897366	-0.0897366	-0.0897366	0.116441	NA	0.114608	0.114608	0.114608	0.119166	0.119166	0.119166	0.775747	NA	0.774278	0.774278	0.774278	0.78246	0.78246	0.78246	0.223314	NA	0.218277	0.218277	0.218277	0.24393	0.24393	0.24393
CHL1	Cardiometabolic	0.00319695	0.00507206	0.00366116	0.000146092	0.00273039	0.00525427	0.00336622	0.00643535	-0.018834	-0.0237127	-0.0182702	-0.022265	-0.0213223	-0.017584	-0.0195565	-0.0160461	0.0252279	0.0338568	0.0255925	0.0225572	0.0267831	0.0280925	0.026289	0.0289168	0.776093	0.729825	0.743524	0.989806	0.823933	0.652048	0.773483	0.574769	0.343535	0.235502	0.32264	0.460788	0.424394	0.332524	0.368506	0.324436
SIRPA	Cardiometabolic	-0.00178962	-0.000331864	-0.00173357	-0.00125676	-0.00157258	-0.00440082	-0.00366774	-0.00390571	-0.0142273	-0.0174155	-0.0141756	-0.013616	-0.013906	-0.0174227	-0.0164453	-0.0165772	0.0106481	0.0167518	0.0107085	0.0111024	0.0107608	0.00862105	0.00910984	0.00876573	0.777934	0.969629	0.784788	0.842027	0.80266	0.507726	0.573709	0.545765	0.876757	0.736366	0.882185	0.899734	0.905032	0.819123	0.876003	0.8832
MAMDC2	Cardiometabolic II	0.00811988	NA	0.00617429	-0.00165813	-0.00789637	0.0266527	0.00564342	-0.00886824	-0.0483357	NA	-0.0484465	-0.0528985	-0.0539532	-0.038997	-0.0497067	-0.0563155	0.0645755	NA	0.0607951	0.0495822	0.0381605	0.0923024	0.0609936	0.038579	0.778022	NA	0.824662	0.949429	0.736846	0.426199	0.84161	0.714118	0.233414	NA	0.223717	0.180876	0.233344	0.406447	0.24757	0.232471
AKT3	Oncology	0.0266621	NA	0.0247093	0.0247093	0.0247093	0.0251069	0.0251069	0.0251069	-0.159332	NA	-0.152298	-0.152298	-0.152298	-0.16676	-0.16676	-0.16676	0.212656	NA	0.201716	0.201716	0.201716	0.216974	0.216974	0.216974	0.778742	NA	0.784391	0.784391	0.784391	0.797586	0.797586	0.797586	0.308983	NA	0.291436	0.291436	0.291436	0.337951	0.337951	0.337951
DNM1	Oncology II	0.00574714	0.00658965	0.00559227	0.00100066	0.00463354	0.00551847	0.0010796	0.00408458	-0.0344966	-0.0346508	-0.0338771	-0.0380197	-0.0367442	-0.0358689	-0.039069	-0.0358609	0.0459909	0.0478301	0.0450617	0.040021	0.0460113	0.0469059	0.0412282	0.04403	0.779555	0.754148	0.781243	0.959913	0.826276	0.793833	0.957968	0.841157	0.198865	0.267376	0.197302	0.166327	0.170814	0.221106	0.188567	0.19262
CSF2	Cardiometabolic II	0.00928815	NA	0.0219564	0.0195088	0.0229847	0.00800518	0.00642649	0.00730775	-0.0559336	NA	-0.0547346	-0.0558711	-0.0443181	-0.0608413	-0.0610233	-0.0543635	0.0745099	NA	0.0986475	0.0948886	0.0902875	0.0768516	0.0738762	0.068979	0.780156	NA	0.574708	0.611979	0.503272	0.819727	0.851863	0.816347	0.40083	NA	0.504611	0.476785	0.29303	0.38931	0.381334	0.196382
PRSS8	Inflammation	0.0126535	NA	0.013198	0.013198	-0.00816779	0.0121871	0.0121871	-3.47236e-05	-0.0762913	NA	-0.077065	-0.077065	-0.10885	-0.0794954	-0.0794954	-0.0902648	0.101598	NA	0.103461	0.103461	0.0925142	0.10387	0.10387	0.0901954	0.780376	NA	0.774434	0.774434	0.873668	0.794453	0.794453	0.999398	0.566035	NA	0.563518	0.563518	0.642379	0.580323	0.580323	0.633714
CRHBP	Inflammation	-0.00262732	-0.008018	-0.00259576	-0.00315012	-0.00337219	-0.00372573	-0.00433341	-0.00446357	-0.0211909	-0.0303953	-0.0212454	-0.0217699	-0.0219094	-0.0229391	-0.023484	-0.0235281	0.0159362	0.0143593	0.0160539	0.0154697	0.015165	0.0154877	0.0148172	0.0146009	0.781476	0.482509	0.785008	0.7402	0.721431	0.703899	0.657402	0.646316	0.332518	0.271604	0.333518	0.373106	0.355667	0.279742	0.309955	0.299993
WWP2	Neurology	0.00980041	0.0147807	0.00991464	0.00991464	0.00991464	0.00957024	0.00957024	0.00957024	-0.0594924	-0.0563307	-0.0590703	-0.0590703	-0.0590703	-0.0616759	-0.0616759	-0.0616759	0.0790932	0.0858921	0.0788996	0.0788996	0.0788996	0.0808164	0.0808164	0.0808164	0.781621	0.683726	0.778182	0.778182	0.778182	0.792339	0.792339	0.792339	0.883128	0.859872	0.887519	0.887519	0.887519	0.859584	0.859584	0.859584
C1RL	Inflammation II	-0.0137709	-0.00384752	-0.0127273	-0.0127273	-0.0127273	-0.0148883	-0.0148883	-0.0148883	-0.111219	-0.11264	-0.10981	-0.10981	-0.10981	-0.115877	-0.115877	-0.115877	0.0836774	0.104945	0.0843557	0.0843557	0.0843557	0.0861007	0.0861007	0.0861007	0.781802	0.944738	0.797221	0.797221	0.797221	0.772621	0.772621	0.772621	0.209126	0.31909	0.197032	0.197032	0.197032	0.255415	0.255415	0.255415
AFP	Neurology	-0.0069373	-0.0194031	-0.00633171	-0.00993874	-0.0119253	-0.033494	-0.0316751	-0.0229956	-0.0560377	-0.0638599	-0.0540884	-0.0568462	-0.0575779	-0.0722934	-0.0728002	-0.0665775	0.0421631	0.0250536	0.041425	0.0369687	0.0337273	0.00530532	0.00945003	0.0205862	0.781842	0.392316	0.794974	0.677939	0.608665	0.0906529	0.131148	0.301061	0.0714929	0.0201741	0.0667364	0.055412	0.0528752	0.0208006	0.0222637	0.0359202
TGM2	Cardiometabolic	-0.00879226	NA	-0.00879435	-0.00879435	0.000160481	-0.00879303	-0.00879303	-0.000926499	-0.07112	NA	-0.0709121	-0.0709121	-0.0624319	-0.0727481	-0.0727481	-0.0641393	0.0535355	NA	0.0533234	0.0533234	0.0627529	0.0551621	0.0551621	0.0622863	0.782178	NA	0.781409	0.781409	0.995991	0.787568	0.787568	0.977082	0.981254	NA	0.98113	0.98113	0.991305	0.982186	0.982186	0.988279
NUDT2	Oncology	0.00522899	0.0236705	0.00499339	0.0101142	0.0113614	0.00591219	0.0144199	0.0159745	-0.0319997	-0.0141699	-0.0314743	-0.023673	-0.023884	-0.0323476	-0.0204362	-0.0146676	0.0424576	0.061511	0.0414611	0.0439015	0.0466069	0.044172	0.049276	0.0466166	0.783095	0.220188	0.788414	0.557395	0.527519	0.76199	0.417463	0.306886	0.532839	0.794427	0.530436	0.404527	0.402355	0.624702	0.509869	0.509636
ERBB4	Oncology	0.0069351	0.0110505	0.0073897	0.00849822	0.00925706	0.00931769	0.00985301	0.0105713	-0.0425085	-0.0433898	-0.0415223	-0.0394698	-0.0383864	-0.0403417	-0.0386718	-0.0376044	0.0563787	0.0654908	0.0563017	0.0564662	0.0569005	0.0589771	0.0583778	0.0587469	0.783385	0.690747	0.767143	0.728414	0.703338	0.713058	0.69065	0.667139	0.553248	0.754402	0.544621	0.526599	0.502653	0.553525	0.523388	0.501608
CA4	Cardiometabolic	-0.0048009	-0.00250522	-0.00507778	-0.00752336	-0.0104885	-0.00138469	-0.00330344	-0.00890677	-0.0390333	-0.035113	-0.037492	-0.0421696	-0.0427332	-0.0363602	-0.0382715	-0.0408712	0.0294315	0.0301026	0.0273364	0.0271229	0.0217562	0.0335908	0.0316647	0.0230576	0.783413	0.880305	0.758817	0.670398	0.523778	0.93815	0.853105	0.584972	0.977933	0.663843	0.962529	0.968302	0.968541	0.830849	0.828018	0.804573
LSP1	Inflammation	-0.0207256	-0.0930919	-0.021992	-0.0287702	-0.0298496	-0.0725668	-0.0732279	-0.0837678	-0.169072	-0.15826	-0.171061	-0.167717	-0.167818	-0.21839	-0.209023	-0.213543	0.12762	-0.0279234	0.127077	0.110177	0.108119	0.0732565	0.0625678	0.0460073	0.784216	0.0051139	0.772465	0.68487	0.671536	0.329388	0.290552	0.205826	0.833386	0.236964	0.823984	0.852571	0.856486	0.480893	0.521522	0.460241
ATP5IF1	Inflammation	0.0125007	NA	0.0152586	0.0152586	0.0152586	0.0157644	0.0157644	0.0157644	-0.0772983	NA	-0.0746296	-0.0746296	-0.0746296	-0.0786062	-0.0786062	-0.0786062	0.1023	NA	0.105147	0.105147	0.105147	0.110135	0.110135	0.110135	0.784975	NA	0.739357	0.739357	0.739357	0.743359	0.743359	0.743359	0.356271	NA	0.391621	0.391621	0.391621	0.385127	0.385127	0.385127
ADH4	Cardiometabolic	0.0117618	NA	0.0117364	0.0264077	0.0264077	0.0117739	0.0234972	0.0234972	-0.0728258	NA	-0.0720783	-0.0572781	-0.0572781	-0.0750552	-0.0698238	-0.0698238	0.0963493	NA	0.0955511	0.110093	0.110093	0.098603	0.116818	0.116818	0.785214	NA	0.783739	0.536258	0.536258	0.790418	0.621661	0.621661	0.638554	NA	0.635403	0.508548	0.508548	0.653605	0.536873	0.536873
FCER1A	Neurology II	-0.0102358	0.00634821	-0.00953278	-0.00889286	-0.00889286	-0.00765902	-0.00888402	-0.00888402	-0.0839463	-0.0750432	-0.0803497	-0.0710665	-0.0710665	-0.0924074	-0.0880535	-0.0880535	0.0634748	0.0877396	0.0612842	0.0532807	0.0532807	0.0770894	0.0702855	0.0702855	0.785492	0.878501	0.791908	0.779217	0.779217	0.859407	0.82592	0.82592	0.704547	0.865354	0.700436	0.711438	0.711438	0.697807	0.716374	0.716374
LECT2	Cardiometabolic II	0.00251227	-0.00584047	0.00332184	0.00297262	0.00266548	0.00111922	0.000714433	0.000788073	-0.015755	-0.0287007	-0.0171709	-0.0174933	-0.0168899	-0.0159144	-0.0163032	-0.0162073	0.0207796	0.0170198	0.0238146	0.0234385	0.0222208	0.0181528	0.0177321	0.0177835	0.787507	0.616552	0.750708	0.775889	0.789353	0.89753	0.934422	0.927585	0.110502	0.138012	0.111996	0.110561	0.112415	0.11947	0.117632	0.120452
MYOM3	Inflammation II	0.02129	NA	0.0203548	0.0203548	0.0203548	0.0205133	0.0205133	0.0205133	-0.133742	NA	-0.131178	-0.131178	-0.131178	-0.138898	-0.138898	-0.138898	0.176321	NA	0.171888	0.171888	0.171888	0.179924	0.179924	0.179924	0.78781	NA	0.79234	0.79234	0.79234	0.800878	0.800878	0.800878	0.324703	NA	0.317566	0.317566	0.317566	0.34882	0.34882	0.34882
NUMB	Inflammation II	-0.0154893	NA	-0.0154262	-0.0135759	-0.00851364	-0.0154841	-0.0135641	-0.00858848	-0.128765	NA	-0.127441	-0.121271	-0.115712	-0.132228	-0.125272	-0.119893	0.0977865	NA	0.0965882	0.094119	0.0986843	0.10126	0.0981437	0.102716	0.788696	NA	0.787222	0.804853	0.876301	0.794898	0.811891	0.879791	0.542113	NA	0.531629	0.531437	0.778996	0.561743	0.561552	0.794822
AXIN1	Inflammation	0.0294662	NA	0.0281909	0.0281909	0.0469531	0.0287205	0.0287205	0.0462113	-0.186593	NA	-0.174965	-0.174965	-0.115482	-0.193298	-0.193298	-0.126252	0.245525	NA	0.231347	0.231347	0.209388	0.250739	0.250739	0.218674	0.789238	NA	0.785642	0.785642	0.571024	0.799849	0.799849	0.599465	0.640791	NA	0.620609	0.620609	0.165617	0.660479	0.660479	0.19442
SCGB3A1	Inflammation II	0.00996397	NA	0.00977515	0.00977515	0.00977515	0.00995854	0.00995854	0.00995854	-0.0633694	NA	-0.0630215	-0.0630215	-0.0630215	-0.0653458	-0.0653458	-0.0653458	0.0832974	NA	0.0825718	0.0825718	0.0825718	0.0852628	0.0852628	0.0852628	0.790005	NA	0.792408	0.792408	0.792408	0.795486	0.795486	0.795486	0.7137	NA	0.709058	0.709058	0.709058	0.726171	0.726171	0.726171
UNC5D	Inflammation II	-0.0161812	NA	-0.0148201	-0.0148201	-0.0148201	-0.0160013	-0.0160013	-0.0160013	-0.135313	NA	-0.130846	-0.130846	-0.130846	-0.138831	-0.138831	-0.138831	0.102951	NA	0.101206	0.101206	0.101206	0.106829	0.106829	0.106829	0.790075	NA	0.802318	0.802318	0.802318	0.798469	0.798469	0.798469	0.431853	NA	0.417177	0.417177	0.417177	0.449882	0.449882	0.449882
SCARF1	Cardiometabolic	-0.00595446	-0.0110427	-0.00116253	0.00458682	0.00563568	-0.0037488	0.00533937	0.00637405	-0.0498064	-0.0477365	-0.051143	-0.0482046	-0.0470349	-0.0495912	-0.0478718	-0.0462411	0.0378975	0.0256512	0.048818	0.0573783	0.0583062	0.0420936	0.0585506	0.0589892	0.790135	0.555303	0.963638	0.86478	0.833891	0.872662	0.844087	0.812316	0.486676	0.440987	0.525403	0.526722	0.501836	0.539844	0.590859	0.569899
PBLD	Neurology	0.00315743	0.0151642	0.00134344	0.00146241	0.00197099	0.00383949	0.00493283	0.00544393	-0.0201115	-0.0129878	-0.0223003	-0.0220474	-0.0215053	-0.0218136	-0.0204652	-0.0198767	0.0264263	0.0433163	0.0249872	0.0249722	0.0254472	0.0294926	0.0303308	0.0307645	0.790275	0.291086	0.911327	0.902964	0.869296	0.769256	0.703451	0.673468	0.0437447	0.0484079	0.0742046	0.0800937	0.0826537	0.0676865	0.0563258	0.0582546
SUMF1	Inflammation II	-0.0127516	NA	-0.0126008	-0.0126008	0.0138471	-0.0126597	-0.0126597	0.0154704	-0.107121	NA	-0.105694	-0.105694	-0.0660373	-0.109556	-0.109556	-0.0685204	0.0816174	NA	0.0804925	0.0804925	0.0937314	0.0842364	0.0842364	0.0994613	0.791132	NA	0.790783	0.790783	0.734054	0.797894	0.797894	0.718092	0.427689	NA	0.421873	0.421873	0.750704	0.44747	0.44747	0.782419
SERPINF2	Inflammation II	0.0083795	NA	0.0117173	0.0162514	0.0105975	0.0100399	0.021133	0.0115597	-0.0538201	NA	-0.0627182	-0.058415	-0.0633951	-0.0540917	-0.0567848	-0.0514951	0.0705791	NA	0.0861528	0.0909178	0.0845901	0.0741715	0.0990508	0.0746145	0.791745	NA	0.75768	0.669676	0.778931	0.758969	0.595014	0.719359	0.631271	NA	0.637298	0.656574	0.627207	0.653719	0.687297	0.646301
KLK13	Oncology	0.00284283	0.00371351	0.00306055	0.00292444	0.00378908	0.00342557	0.00279283	0.00242009	-0.0183481	-0.0198557	-0.01816	-0.0182749	-0.0171829	-0.0180331	-0.0186712	-0.0187467	0.0240338	0.0272827	0.0242811	0.0241238	0.0247611	0.0248842	0.0242568	0.0235869	0.792601	0.757468	0.777424	0.786871	0.723254	0.754372	0.798704	0.822687	0.899328	0.557369	0.895021	0.911258	0.824383	0.930802	0.964412	0.812986
PMVK	Neurology	0.0217206	NA	0.0225444	0.141091	0.0975664	0.0157699	0.0930875	0.0667102	-0.141017	NA	-0.142719	-0.064746	-0.10351	-0.156689	-0.115676	-0.139587	0.184458	NA	0.187807	0.346929	0.298643	0.188229	0.301851	0.273007	0.793632	NA	0.789185	0.179123	0.341597	0.857763	0.382147	0.526217	0.674823	NA	0.653133	0.226997	0.924909	0.690284	0.244907	0.901297
FAM3D	Oncology II	0.00388516	-0.00473962	0.0038754	0.00298601	0.00520767	0.00272702	0.00183183	0.00605968	-0.0252324	-0.0360495	-0.0253006	-0.0260177	-0.0251031	-0.0272443	-0.0279628	-0.0235062	0.0330028	0.0265703	0.0330514	0.0319898	0.0355184	0.0326983	0.0316264	0.0356255	0.793693	0.7667	0.794602	0.840086	0.736313	0.858462	0.904085	0.687901	0.0441534	0.117116	0.0440797	0.049215	0.0420009	0.0587096	0.0649866	0.0518799
IDI2	Neurology	0.00343272	-0.012454	0.00297245	-0.000522475	0.00225395	0.00281603	-0.00126444	-8.99153e-05	-0.0223519	-0.0444715	-0.0227438	-0.0251238	-0.0223936	-0.024283	-0.0274869	-0.025848	0.0292173	0.0195635	0.0286887	0.0240789	0.0269015	0.029915	0.024958	0.0256681	0.794146	0.445835	0.820777	0.966798	0.857754	0.838609	0.924705	0.994541	0.588883	0.352127	0.536913	0.347421	0.508862	0.543978	0.465232	0.5098
PODXL2	Oncology	-0.00436701	-0.00445036	-0.00429602	-0.0100207	-0.00664415	-0.00445953	-0.00950517	-0.00717917	-0.0371789	-0.0382598	-0.0370085	-0.0423627	-0.0391431	-0.0381445	-0.0432258	-0.0421989	0.0284449	0.0293591	0.0284164	0.0223213	0.0258548	0.0292254	0.0242155	0.0278406	0.794204	0.796414	0.796873	0.543673	0.688642	0.795266	0.580624	0.687832	0.738796	0.689752	0.736966	0.622077	0.635421	0.753352	0.648222	0.64017
FBP1	Cardiometabolic	0.00468604	0.0102808	0.00442978	0.0032131	0.00221842	0.004037	0.00278158	0.00176869	-0.0305292	-0.0294744	-0.0307351	-0.0313942	-0.0321963	-0.0321154	-0.0327634	-0.0335597	0.0399013	0.050036	0.0395947	0.0378204	0.0366331	0.0401894	0.0383265	0.0370971	0.794239	0.61226	0.804986	0.855604	0.899461	0.826758	0.878101	0.921834	0.280845	0.536758	0.276386	0.317726	0.255445	0.306255	0.352163	0.28686
RPA2	Inflammation II	-0.0149519	NA	-0.0134412	-0.0134412	-0.0220264	-0.0165352	-0.0165352	-0.0254527	-0.127792	NA	-0.124345	-0.124345	-0.128911	-0.133516	-0.133516	-0.137555	0.0978882	NA	0.0974622	0.0974622	0.0848581	0.100445	0.100445	0.0866497	0.795091	NA	0.812236	0.812236	0.686285	0.781748	0.781748	0.656314	0.119376	NA	0.113958	0.113958	0.0983669	0.140379	0.140379	0.123513
SLAMF6	Oncology	0.00748813	NA	0.00523895	0.00523895	0.00523895	0.00494222	0.00494222	0.00494222	-0.0491088	NA	-0.054791	-0.054791	-0.054791	-0.0570344	-0.0570344	-0.0570344	0.0640851	NA	0.0652689	0.0652689	0.0652689	0.0669189	0.0669189	0.0669189	0.795392	NA	0.864184	0.864184	0.864184	0.875801	0.875801	0.875801	0.863022	NA	0.882381	0.882381	0.882381	0.892521	0.892521	0.892521
SULT1A1	Neurology	-0.0137382	0.0330113	-0.0136775	0.0181008	0.0272093	-0.0055157	0.0349921	0.0399432	-0.117815	-0.0689154	-0.117984	-0.0767205	-0.0693965	-0.0917984	-0.0432464	-0.0380963	0.0903382	0.134938	0.0906295	0.112922	0.123815	0.080767	0.113231	0.117983	0.795853	0.525573	0.797175	0.708296	0.580928	0.900292	0.380708	0.315777	0.536929	0.241608	0.471722	0.592559	0.75765	0.420544	0.567332	0.758284
CES3	Oncology	-0.0065501	-0.00809118	-0.00275551	-0.00674889	-0.00674889	-0.00859964	-0.00110115	-0.00110115	-0.056305	-0.0548526	-0.0495194	-0.0517704	-0.0517704	-0.0553567	-0.0412514	-0.0412514	0.0432048	0.0386703	0.0440084	0.0382727	0.0382727	0.0381574	0.0390491	0.0390491	0.796388	0.734508	0.908058	0.768906	0.768906	0.718488	0.957132	0.957132	0.460929	0.408827	0.470405	0.376252	0.376252	0.416464	0.267533	0.267533
C1R	Inflammation II	-0.015438	NA	-0.0161833	-0.0230903	-0.0230903	-0.015342	-0.0221475	-0.0221475	-0.133188	NA	-0.131753	-0.133534	-0.133534	-0.136834	-0.137842	-0.137842	0.102312	NA	0.0993864	0.0873536	0.0873536	0.10615	0.0935474	0.0935474	0.797205	NA	0.783735	0.681977	0.681977	0.804518	0.707514	0.707514	0.293846	NA	0.283871	0.352228	0.352228	0.316141	0.384405	0.384405
SHBG	Inflammation II	-0.0058043	-0.0127431	-0.00943947	-0.00867521	-0.0043868	-0.00751779	-0.00699455	-0.00600133	-0.0501906	-0.0477163	-0.0557375	-0.0523052	-0.0473307	-0.0557992	-0.0527695	-0.0502698	0.038582	0.0222302	0.0368586	0.0349548	0.0385571	0.0407636	0.0387804	0.0382671	0.797719	0.475139	0.689446	0.69675	0.841313	0.760228	0.764568	0.790466	0.318456	0.334317	0.306086	0.265768	0.361174	0.320664	0.278418	0.293567
FAS	Cardiometabolic	0.00423653	0.00801488	0.00432842	0.00556867	0.0039305	0.00530099	0.00712413	0.00575185	-0.0282153	-0.0287142	-0.0282382	-0.0265471	-0.0278629	-0.028124	-0.0258446	-0.0268958	0.0366884	0.0447439	0.0368951	0.0376844	0.0357239	0.038726	0.0400928	0.0383995	0.798052	0.668872	0.79448	0.733973	0.808545	0.755924	0.671913	0.729865	0.607749	0.833459	0.610169	0.584667	0.586686	0.656635	0.612749	0.597218
OPTC	Oncology	0.00831775	-0.00328939	0.00844424	0.00277688	0.00693495	0.0273659	0.0236177	0.0248016	-0.0555964	-0.0666173	-0.0575133	-0.0628829	-0.0513064	-0.0366561	-0.040151	-0.03124	0.0722319	0.0600385	0.0744017	0.0684367	0.0651763	0.091388	0.0873865	0.0808433	0.79867	0.918912	0.801872	0.933938	0.815468	0.402155	0.467899	0.385725	0.991486	0.988124	0.991185	0.954411	0.971285	0.890379	0.820486	0.909488
OTOA	Neurology II	-0.0253191	NA	-0.0227876	-0.0227876	-0.0227876	-0.0231228	-0.0231228	-0.0231228	-0.220628	NA	-0.209335	-0.209335	-0.209335	-0.22459	-0.22459	-0.22459	0.16999	NA	0.16376	0.16376	0.16376	0.178344	0.178344	0.178344	0.799432	NA	0.810782	0.810782	0.810782	0.822019	0.822019	0.822019	0.120832	NA	0.113524	0.113524	0.113524	0.145977	0.145977	0.145977
ST6GAL1	Cardiometabolic	-0.011668	-0.0118779	-0.0138356	-0.0239355	-0.0274746	0.0304058	0.00577307	-0.0214212	-0.101693	-0.0701192	-0.106076	-0.106185	-0.111454	-0.0535666	-0.0698834	-0.0755198	0.0783568	0.0463633	0.078405	0.0583136	0.0565052	0.114378	0.0814295	0.0326774	0.799474	0.689361	0.76877	0.568425	0.521382	0.477897	0.881114	0.437703	0.611356	0.180621	0.635263	0.698529	0.686379	0.587648	0.644886	0.496955
BANK1	Inflammation	-0.0101759	NA	-0.0102056	-0.0102056	-0.0429921	-0.010608	-0.010608	-0.0420542	-0.0887766	NA	-0.0885892	-0.0885892	-0.120091	-0.0915333	-0.0915333	-0.121913	0.0684248	NA	0.0681779	0.0681779	0.0341065	0.0703172	0.0703172	0.0378041	0.799693	NA	0.798577	0.798577	0.274427	0.79724	0.79724	0.302008	0.0736234	NA	0.0738159	0.0738159	0.339831	0.0879982	0.0879982	0.323807
PTS	Neurology	-0.00717048	NA	-0.00449685	-0.00804361	-0.00964523	-0.00464889	-0.0080084	-0.008686	-0.062609	NA	-0.0603179	-0.0626474	-0.0626273	-0.0623537	-0.0644966	-0.0635669	0.048268	NA	0.0513242	0.0465602	0.0433368	0.0530559	0.0484798	0.0461949	0.799879	NA	0.874542	0.772796	0.721237	0.874535	0.781115	0.756406	0.492052	NA	0.617134	0.631776	0.583238	0.578178	0.590754	0.604676
KEL	Neurology	0.00578431	0.00376079	0.00512678	0.00507955	0.00711422	0.0117837	0.011723	0.0129187	-0.0389846	-0.035644	-0.0337773	-0.0337986	-0.0304421	-0.0263579	-0.0263938	-0.0240731	0.0505532	0.0431656	0.0440308	0.0439577	0.0446705	0.0499253	0.0498399	0.0499105	0.800087	0.851615	0.796188	0.797893	0.710435	0.544831	0.546643	0.493672	0.943447	0.882067	0.935186	0.937502	0.95592	0.947933	0.950677	0.960866
IDO1	Inflammation II	-0.0052888	-0.00390084	-0.00600159	-0.00958067	-0.00303618	-0.00296785	-0.00548601	-0.00031336	-0.046394	-0.0437955	-0.0481002	-0.0510719	-0.0430052	-0.039658	-0.0422111	-0.0371723	0.0358164	0.0359938	0.036097	0.0319106	0.0369328	0.0337223	0.0312391	0.0365456	0.800903	0.848022	0.779928	0.650857	0.881644	0.874031	0.76969	0.986706	0.447918	0.333189	0.452745	0.353489	0.473872	0.45898	0.399423	0.558419
FLRT2	Neurology	0.00260435	-0.00225289	0.00260721	0.00188173	0.0032377	0.000688269	-0.000321933	0.00100814	-0.0177728	-0.0290859	-0.017584	-0.0181729	-0.0184167	-0.0200438	-0.0210456	-0.0194545	0.0229815	0.0245801	0.0227985	0.0219364	0.0248921	0.0214203	0.0204018	0.0214708	0.802202	0.869292	0.800205	0.854089	0.769485	0.94812	0.97571	0.923074	0.993639	0.846576	0.99341	0.995469	0.997307	0.995024	0.99214	0.99106
PNMA1	Cardiometabolic II	-0.0148688	NA	-0.0155253	-0.00535199	0.00476853	-0.0207759	-0.00718945	0.00476919	-0.131548	NA	-0.131034	-0.118348	-0.0979576	-0.142148	-0.125822	-0.102233	0.101811	NA	0.0999836	0.107644	0.107495	0.100596	0.111443	0.111771	0.80277	NA	0.792215	0.926037	0.927508	0.73725	0.905451	0.930387	0.642671	NA	0.655969	0.472833	0.676518	0.857346	0.512321	0.698864
RABEPK	Oncology	0.00785255	0.000920404	0.00759175	0.00193627	-0.000630785	0.00783631	0.00207584	-0.00053921	-0.0541444	-0.0683461	-0.0538344	-0.0579121	-0.059548	-0.0558825	-0.0598851	-0.0614731	0.0698495	0.0701869	0.0690179	0.0617847	0.0582865	0.0715551	0.0640368	0.0603947	0.803941	0.979222	0.808598	0.94944	0.983258	0.809523	0.947646	0.986162	0.529632	0.859977	0.525672	0.472982	0.430151	0.547377	0.494656	0.451895
EHD3	Cardiometabolic II	0.00851823	NA	0.00835911	-3.05369e-05	0.00648444	0.00837481	-2.33552e-05	0.00654192	-0.0588832	NA	-0.0586874	-0.0657573	-0.058307	-0.0608118	-0.0678624	-0.0603944	0.0759197	NA	0.0754056	0.0656962	0.0712759	0.0775614	0.0678157	0.0734782	0.804366	NA	0.806951	0.999273	0.844487	0.812465	0.999462	0.848091	0.111687	NA	0.111488	0.0940506	0.109027	0.12643	0.107705	0.123843
ABL1	Oncology	0.0298571	NA	0.0291658	0.0291658	0.019709	0.0298543	0.0298543	0.0206151	-0.206864	NA	-0.189399	-0.189399	-0.194556	-0.213135	-0.213135	-0.217838	0.266578	NA	0.24773	0.24773	0.233974	0.272844	0.272844	0.259069	0.804749	NA	0.793674	0.793674	0.856928	0.809706	0.809706	0.865446	0.928702	NA	0.924581	0.924581	0.907759	0.930545	0.930545	0.924156
IL18	Inflammation	0.00527779	0.00685682	-0.000159802	-0.00149284	0.000176164	0.0097258	0.00902102	0.0109499	-0.0366359	-0.0276712	-0.0512997	-0.0457968	-0.0431359	-0.0214937	-0.0213363	-0.019042	0.0471915	0.0413848	0.0509801	0.0428111	0.0434882	0.0409453	0.0393783	0.0409417	0.805064	0.697111	0.995113	0.947344	0.993639	0.541473	0.56028	0.474256	0.754103	0.459531	0.775637	0.588833	0.551793	0.678566	0.443465	0.401317
FCAR	Inflammation	0.00218608	0.00569018	0.00218694	0.00218694	0.00268638	0.00209577	0.00209577	0.00259461	-0.0151894	-0.016994	-0.0152193	-0.0152193	-0.0146849	-0.0157596	-0.0157596	-0.0152242	0.0195615	0.0283744	0.0195932	0.0195932	0.0200577	0.0199511	0.0199511	0.0204135	0.805224	0.622971	0.805487	0.805487	0.761815	0.818053	0.818053	0.775344	0.309697	0.407989	0.309787	0.309787	0.340406	0.31623	0.31623	0.34698
NUDT16	Oncology II	0.0049974	0.00231739	0.00495449	0.00495449	0.00495449	0.0047834	0.0047834	0.0047834	-0.0348148	-0.0381421	-0.034807	-0.034807	-0.034807	-0.0361155	-0.0361155	-0.0361155	0.0448096	0.0427769	0.044716	0.044716	0.044716	0.0456823	0.0456823	0.0456823	0.805664	0.910617	0.807059	0.807059	0.807059	0.818689	0.818689	0.818689	0.40432	0.356381	0.40235	0.40235	0.40235	0.412412	0.412412	0.412412
SPESP1	Cardiometabolic II	0.00954507	-0.0477612	0.0098443	-0.00261708	-0.0223568	0.00938838	-0.00631214	-0.0221759	-0.0668602	-0.145169	-0.0664066	-0.0839688	-0.0967409	-0.0695326	-0.0970228	-0.09893	0.0859503	0.0496463	0.0860952	0.0787347	0.0520273	0.0883093	0.0843986	0.0545781	0.806571	0.336544	0.800238	0.949725	0.555805	0.81564	0.891517	0.571206	0.209442	0.499433	0.207801	0.180082	0.623806	0.232435	0.182523	0.693882
TEF	Cardiometabolic II	-0.0204485	NA	-0.0201616	-0.0201616	-0.0201616	-0.020387	-0.020387	-0.020387	-0.184169	NA	-0.178223	-0.178223	-0.178223	-0.188384	-0.188384	-0.188384	0.143272	NA	0.1379	0.1379	0.1379	0.147611	0.147611	0.147611	0.806613	NA	0.802584	0.802584	0.802584	0.812	0.812	0.812	0.77517	NA	0.7665	0.7665	0.7665	0.786085	0.786085	0.786085
DCTPP1	Cardiometabolic	-0.0129418	NA	-0.0130334	-0.0130334	-0.0135378	-4.24812e-05	-4.24812e-05	-0.0136243	-0.116644	NA	-0.115806	-0.115806	-0.112573	-0.114332	-0.114332	-0.116438	0.0907603	NA	0.0897391	0.0897391	0.0854969	0.114247	0.114247	0.0891891	0.806767	NA	0.803702	0.803702	0.788759	0.999419	0.999419	0.795076	0.954609	NA	0.952743	0.952743	0.956215	0.940245	0.940245	0.960655
SBSN	Cardiometabolic II	-0.00334353	0.0050362	-0.00161897	-0.00427156	-0.0064013	-0.000785925	-0.00227694	-0.00442272	-0.0301445	-0.0250313	-0.0286519	-0.0306314	-0.0326294	-0.0258691	-0.0275503	-0.030363	0.0234574	0.0351037	0.025414	0.0220883	0.0198268	0.0242972	0.0229965	0.0215175	0.806833	0.742695	0.906559	0.750783	0.632398	0.951032	0.85984	0.738254	0.118438	0.35577	0.107102	0.103572	0.142695	0.157626	0.122634	0.165345
GFRA2	Oncology	-0.00283711	-0.00582317	-0.00269037	-0.00271502	-0.00136955	-0.00292726	-0.00293831	-0.00158109	-0.0256373	-0.0356608	-0.025672	-0.0257386	-0.0243235	-0.0276912	-0.0275948	-0.026149	0.0199631	0.0240145	0.0202913	0.0203086	0.0215844	0.0218367	0.0217182	0.0229868	0.80732	0.702083	0.818523	0.817217	0.906906	0.816786	0.81532	0.899625	0.893922	0.904957	0.903071	0.937592	0.910359	0.890051	0.923783	0.885393
SLC39A14	Neurology	-0.0146048	NA	-0.0145375	-0.0145375	-0.0145375	-0.0146294	-0.0146294	-0.0146294	-0.132778	NA	-0.130596	-0.130596	-0.130596	-0.136041	-0.136041	-0.136041	0.103568	NA	0.101521	0.101521	0.101521	0.106782	0.106782	0.106782	0.808603	NA	0.806065	0.806065	0.806065	0.813305	0.813305	0.813305	0.639698	NA	0.633097	0.633097	0.633097	0.65508	0.65508	0.65508
F2R	Inflammation	-0.0105252	NA	-0.0105906	-0.00501497	-0.0024815	-0.0105031	-0.00634853	-0.00369534	-0.0960152	NA	-0.0954259	-0.0927843	-0.0876692	-0.0982455	-0.0973928	-0.0917853	0.0749647	NA	0.0742447	0.0827543	0.0827062	0.0772393	0.0846957	0.0843946	0.809319	NA	0.806707	0.910832	0.954471	0.814508	0.891293	0.934472	0.632251	NA	0.628254	0.522758	0.454673	0.647573	0.554467	0.485092
C19orf12	Neurology	0.0243973	NA	0.0224642	0.0224642	0.0224642	0.0227833	0.0227833	0.0227833	-0.175216	NA	-0.1681	-0.1681	-0.1681	-0.182427	-0.182427	-0.182427	0.224011	NA	0.213028	0.213028	0.213028	0.227994	0.227994	0.227994	0.810678	NA	0.817279	0.817279	0.817279	0.827739	0.827739	0.827739	0.328121	NA	0.31669	0.31669	0.31669	0.360154	0.360154	0.360154
CKAP4	Inflammation	-0.00612622	0.0108359	-0.00601786	0.00314207	0.00314207	-0.0110838	-0.00248539	-0.00248539	-0.0562818	-0.0423179	-0.0533911	-0.0497686	-0.0497686	-0.0611855	-0.0514457	-0.0514457	0.0440293	0.0639896	0.0413554	0.0560527	0.0560527	0.0390178	0.0464749	0.0464749	0.810796	0.689483	0.80338	0.907342	0.907342	0.664581	0.920746	0.920746	0.934345	0.4528	0.930449	0.97396	0.97396	0.938242	0.963143	0.963143
CTBS	Inflammation II	0.00219187	0.00493629	0.00218875	0.00140867	0.00128183	0.00375131	0.00287312	0.00331249	-0.0161509	-0.0169511	-0.0161831	-0.0169253	-0.0169991	-0.0159455	-0.0168817	-0.0167333	0.0205346	0.0268237	0.0205606	0.0197427	0.0195628	0.0234481	0.0226279	0.0233583	0.814825	0.658465	0.815371	0.880298	0.890692	0.70894	0.775602	0.746031	0.469362	0.359963	0.468834	0.494699	0.552299	0.474536	0.490525	0.550917
EPGN	Oncology II	0.0286817	NA	0.0280378	0.0280378	0.0280378	0.0286301	0.0286301	0.0286301	-0.211481	NA	-0.195804	-0.195804	-0.195804	-0.217845	-0.217845	-0.217845	0.268844	NA	0.25188	0.25188	0.25188	0.275105	0.275105	0.275105	0.814929	NA	0.80607	0.80607	0.80607	0.819906	0.819906	0.819906	0.936026	NA	0.929763	0.929763	0.929763	0.93929	0.93929	0.93929
SUOX	Neurology II	0.0191887	NA	0.0189443	0.0189443	0.0413084	0.0184577	0.0184577	0.0418167	-0.142586	NA	-0.139893	-0.139893	-0.102753	-0.14992	-0.14992	-0.109579	0.180964	NA	0.177781	0.177781	0.18537	0.186835	0.186835	0.193213	0.816167	NA	0.815169	0.815169	0.574113	0.829882	0.829882	0.588262	0.275247	NA	0.264839	0.264839	0.171178	0.307582	0.307582	0.204329
CSF1R	Inflammation II	0.00447733	-0.00206461	0.00489912	0.00489912	0.00434571	0.00498055	0.00498055	0.00437937	-0.0333664	-0.0413532	-0.0323484	-0.0323484	-0.0326945	-0.0349623	-0.0349623	-0.0353019	0.0423211	0.037224	0.0421467	0.0421467	0.0413859	0.0449234	0.0449234	0.0440606	0.816627	0.917966	0.796568	0.796568	0.81813	0.806927	0.806927	0.828747	0.26651	0.221397	0.26382	0.26382	0.268217	0.275579	0.275579	0.27992
TBC1D23	Oncology	0.00732083	0.00884088	0.00752153	0.00752153	0.00752153	0.00882499	0.00882499	0.00882499	-0.054591	-0.0543107	-0.0549915	-0.0549915	-0.0549915	-0.0577156	-0.0577156	-0.0577156	0.0692327	0.0719925	0.0700346	0.0700346	0.0700346	0.0753655	0.0753655	0.0753655	0.816726	0.783789	0.813571	0.813571	0.813571	0.794909	0.794909	0.794909	0.89208	0.855149	0.891569	0.891569	0.891569	0.901869	0.901869	0.901869
MAPK9	Inflammation	0.0110412	NA	0.0113389	0.0341118	0.0310037	0.0113881	0.034183	0.0306556	-0.0825285	NA	-0.0814077	-0.055566	-0.0568546	-0.0850011	-0.0592705	-0.0607347	0.104611	NA	0.104086	0.12379	0.118862	0.107777	0.127636	0.122046	0.8171	NA	0.810625	0.455949	0.489165	0.816877	0.473432	0.510897	0.0894862	NA	0.0885002	0.0502247	0.0436161	0.103947	0.0611013	0.0531314
MFAP4	Inflammation II	-0.0105736	-0.0356988	-0.0144984	-0.0128909	-0.0130028	-0.0459312	-0.0408407	-0.0409295	-0.100295	-0.10173	-0.0853599	-0.0776969	-0.0777963	-0.114219	-0.104339	-0.104415	0.0791479	0.030332	0.0563632	0.0519152	0.0517906	0.0223567	0.0226571	0.0225555	0.81733	0.289312	0.688412	0.696636	0.694077	0.187405	0.207447	0.20637	0.947577	0.634393	0.939979	0.938184	0.940725	0.744685	0.738189	0.741955
HIP1	Cardiometabolic II	0.0234163	NA	0.022578	0.0950916	0.035761	0.0231698	0.0987033	0.0351489	-0.17691	NA	-0.163241	-0.0669999	-0.111696	-0.182681	-0.0783192	-0.12085	0.223743	NA	0.208398	0.257183	0.183218	0.229021	0.275726	0.191148	0.81879	NA	0.811768	0.250218	0.634553	0.825399	0.27447	0.658772	0.684636	NA	0.658436	0.658675	0.802236	0.700813	0.70072	0.832107
SIRT2	Oncology	-0.00937703	-0.00768263	-0.00844086	0.00101913	0.00056825	-0.00935928	0.000284082	-0.000219883	-0.0897213	-0.0995086	-0.0884746	-0.077055	-0.0774706	-0.0926015	-0.0808239	-0.0812825	0.0709673	0.0841434	0.0715929	0.0790933	0.0786071	0.0738829	0.0813921	0.0808427	0.819064	0.869747	0.836236	0.979589	0.988613	0.825585	0.994523	0.995758	0.0971357	0.241716	0.0978379	0.0842026	0.0798454	0.108678	0.094035	0.0891182
FCN1	Inflammation II	-0.00277359	0.0022244	-0.00340321	-0.00313021	-0.00446161	0.00807493	0.00753781	0.00552276	-0.0266182	-0.0324208	-0.0289189	-0.0264619	-0.026996	-0.0189918	-0.0183475	-0.0196659	0.021071	0.0368696	0.0221125	0.0202015	0.0180728	0.0351417	0.0334231	0.0307114	0.81966	0.899859	0.793773	0.792588	0.697975	0.558733	0.568174	0.667389	0.885951	0.859956	0.892609	0.932114	0.88671	0.620286	0.718011	0.681791
CEACAM21	Inflammation	-0.00144397	0.000735792	-0.00146337	-0.00146157	-0.00183256	0.000314621	0.000311689	-9.45186e-06	-0.0139568	-0.0160215	-0.0139655	-0.0139482	-0.0143131	-0.0126223	-0.0126076	-0.012923	0.0110689	0.0174931	0.0110388	0.0110251	0.010648	0.0132515	0.0132309	0.0129041	0.821064	0.931419	0.818548	0.818547	0.77351	0.961983	0.962285	0.998855	0.35896	0.117934	0.359928	0.360021	0.362717	0.157678	0.157683	0.162283
STX16	Oncology	-0.015599	NA	-0.0153486	-0.0153486	-0.0153486	-0.0155903	-0.0155903	-0.0155903	-0.152231	NA	-0.149325	-0.149325	-0.149325	-0.156194	-0.156194	-0.156194	0.121033	NA	0.118628	0.118628	0.118628	0.125014	0.125014	0.125014	0.82294	NA	0.822339	0.822339	0.822339	0.827958	0.827958	0.827958	0.746494	NA	0.738699	0.738699	0.738699	0.75865	0.75865	0.75865
FABP1	Inflammation	0.00735954	0.0020442	0.00784849	0.0102704	0.0100068	0.00438944	0.00706926	0.00761236	-0.0573231	-0.0447216	-0.0604958	-0.0542289	-0.0504546	-0.0423716	-0.0391887	-0.0382614	0.0720422	0.04881	0.0761928	0.0747697	0.0704682	0.0511505	0.0533272	0.0534861	0.823533	0.931727	0.821919	0.754971	0.745644	0.854028	0.764538	0.745	0.984868	0.987313	0.985668	0.986198	0.98804	0.978669	0.978811	0.983047
DPP6	Oncology	-0.00469667	-0.00873933	-0.00468777	-0.000645795	-4.2067e-05	-0.00470889	-0.000760746	0.000754798	-0.0460027	-0.0512764	-0.0459569	-0.0411298	-0.043381	-0.0471467	-0.0423924	-0.0430516	0.0366093	0.0337977	0.0365814	0.0398382	0.0432969	0.0377289	0.0408709	0.0445612	0.823647	0.687185	0.823821	0.975058	0.998482	0.827836	0.97143	0.97306	0.576781	0.477519	0.575594	0.56211	0.356367	0.592634	0.577601	0.426766
TMSB10	Neurology	0.0290516	NA	0.0240355	0.0240355	0.111216	0.0245192	0.0245192	0.124257	-0.226461	NA	-0.214641	-0.214641	-0.113886	-0.239986	-0.239986	-0.143491	0.284564	NA	0.262712	0.262712	0.336318	0.289025	0.289025	0.392004	0.823655	NA	0.843534	0.843534	0.332866	0.85583	0.85583	0.363042	0.0886119	NA	0.0811152	0.0811152	0.67984	0.117917	0.117917	0.727508
GSTP1	Neurology	-0.00584768	0.000370451	-0.00771363	-0.0077409	-0.0123347	-0.0104774	-0.0124886	-0.0168299	-0.057498	-0.0476005	-0.0564223	-0.0591701	-0.0624269	-0.0655026	-0.071099	-0.0752599	0.0458026	0.0483414	0.040995	0.0436883	0.0377574	0.0445478	0.0461219	0.0416001	0.824391	0.987924	0.756268	0.76799	0.629363	0.709001	0.676222	0.572388	0.0969088	0.0250029	0.0749116	0.0681002	0.0560742	0.139446	0.114568	0.0937968
NOS3	Neurology	0.0253572	NA	0.0249869	0.0249869	0.0249869	0.0254916	0.0254916	0.0254916	-0.199529	NA	-0.185801	-0.185801	-0.185801	-0.205705	-0.205705	-0.205705	0.250243	NA	0.235775	0.235775	0.235775	0.256688	0.256688	0.256688	0.825095	NA	0.816278	0.816278	0.816278	0.828906	0.828906	0.828906	0.762469	NA	0.744039	0.744039	0.744039	0.77434	0.77434	0.77434
PKN3	Oncology II	0.00760194	0.000328946	0.00766412	0.00375494	0.00266957	0.00523679	0.00370476	0.00192051	-0.0600389	-0.0746351	-0.0600528	-0.064445	-0.0647024	-0.0649437	-0.0665017	-0.0675507	0.0752428	0.075293	0.075381	0.0719549	0.0700415	0.0754173	0.0739112	0.0713917	0.825658	0.993138	0.824449	0.914066	0.938097	0.883724	0.917625	0.95679	0.240466	0.589285	0.239261	0.356797	0.283087	0.303343	0.376682	0.314271
MDGA1	Neurology	-0.00148109	-0.00503491	-0.00174378	-0.00167052	-0.00172143	-0.000539536	-0.000675892	-0.000451571	-0.0146765	-0.0213066	-0.0158041	-0.01547	-0.0154619	-0.0142353	-0.0141923	-0.0137772	0.0117143	0.0112368	0.0123165	0.012129	0.0120191	0.0131563	0.0128405	0.0128741	0.825878	0.544205	0.807946	0.81245	0.806033	0.938456	0.921925	0.947045	0.675795	0.108507	0.68296	0.711625	0.698072	0.782157	0.812193	0.766828
RIDA	Inflammation II	-0.00451047	-0.00141466	-0.00451978	-0.00594719	-0.00896787	-0.00355226	-0.0045516	-0.00087291	-0.0447445	-0.0406456	-0.044761	-0.0459989	-0.0627973	-0.042124	-0.0430565	-0.0387691	0.0357236	0.0378163	0.0357215	0.0341045	0.0448615	0.0350194	0.0339533	0.0370233	0.826087	0.943656	0.825764	0.771028	0.744026	0.856758	0.816784	0.963991	0.403141	0.349461	0.402616	0.262472	0.406896	0.419296	0.27969	0.396364
IL32	Inflammation	-0.00380464	-0.00578866	-0.00368506	-0.0039753	-0.00555996	-0.00388514	-0.00417048	-0.00536151	-0.0377509	-0.044096	-0.0376569	-0.0378272	-0.0390198	-0.0388066	-0.0389591	-0.0397406	0.0301416	0.0325187	0.0302868	0.0298766	0.0278999	0.0310363	0.0306182	0.0290175	0.826129	0.767099	0.831635	0.817965	0.744663	0.827388	0.814239	0.759862	0.143316	0.184208	0.142262	0.143907	0.12054	0.156573	0.15831	0.132182
SV2A	Neurology II	-0.00563491	NA	-0.00802315	-0.00802315	-0.00802315	-0.00781751	-0.00781751	-0.00781751	-0.0560679	NA	-0.0617378	-0.0617378	-0.0617378	-0.067654	-0.067654	-0.067654	0.044798	NA	0.0456915	0.0456915	0.0456915	0.052019	0.052019	0.052019	0.826659	NA	0.769712	0.769712	0.769712	0.797901	0.797901	0.797901	0.172166	NA	0.178419	0.178419	0.178419	0.179587	0.179587	0.179587
GBP1	Neurology II	0.00271215	-5.87539e-05	0.00208103	0.001788	0.00276023	0.000236301	0.000224683	0.00017583	-0.0217552	-0.0272652	-0.0221454	-0.0222668	-0.0210912	-0.024048	-0.0240033	-0.0250088	0.0271795	0.0271477	0.0263075	0.0258428	0.0266117	0.0245206	0.0244526	0.0253604	0.828008	0.996623	0.866301	0.88417	0.820565	0.984784	0.985498	0.989082	0.0534244	0.139566	0.0505207	0.0495727	0.0768083	0.0562847	0.0566704	0.109538
OSMR	Cardiometabolic	-0.00236691	-0.0167159	-0.00272288	-0.00599971	-0.00671452	0.000463253	-0.000754753	-0.000933608	-0.0239249	-0.0406543	-0.0254806	-0.0290419	-0.0300735	-0.0232285	-0.0236155	-0.0234767	0.0191911	0.00722251	0.0200349	0.0170425	0.0166444	0.024155	0.022106	0.0216095	0.82962	0.171119	0.814595	0.609817	0.573169	0.969429	0.948406	0.935306	0.206015	0.274803	0.20724	0.310067	0.217802	0.213245	0.206416	0.164594
TALDO1	Cardiometabolic II	-0.0165556	NA	-0.01519	0.0200522	0.0901963	-0.0161985	0.019875	0.0917133	-0.167346	NA	-0.16426	-0.111943	-0.0709395	-0.174694	-0.119992	-0.0662158	0.134235	NA	0.13388	0.152048	0.251332	0.142296	0.159742	0.249643	0.82962	NA	0.841701	0.765895	0.272599	0.841236	0.780621	0.255037	0.434632	NA	0.436155	0.265644	0.437525	0.45609	0.291164	0.46694
FAM171B	Oncology II	-0.00379139	-0.00471707	-0.00145243	0.000530773	0.000464158	-0.00673693	-0.00762609	-0.00790127	-0.038735	-0.0364931	-0.0423312	-0.0435071	-0.0420252	-0.036712	-0.0372683	-0.0374187	0.0311522	0.027059	0.0394263	0.0445686	0.0429535	0.0232382	0.0220162	0.0216161	0.831595	0.771088	0.944482	0.981153	0.982918	0.659572	0.614092	0.599829	0.597235	0.424937	0.621287	0.445525	0.40421	0.567077	0.443597	0.429583
CXCL10	Inflammation	0.010459	0.0114945	0.0107325	0.023583	0.023583	0.0110133	0.0239994	0.0239994	-0.0863233	-0.0968611	-0.0854843	-0.0673926	-0.0673926	-0.0888491	-0.070262	-0.070262	0.107241	0.11985	0.106949	0.114559	0.114559	0.110876	0.118261	0.118261	0.832257	0.835295	0.826943	0.611406	0.611406	0.828868	0.617769	0.617769	0.151129	0.173757	0.148265	0.104568	0.104568	0.171462	0.124224	0.124224
EPHB4	Cardiometabolic	0.00715594	0.0302515	-0.00788892	-0.000952853	-0.00154463	-0.0101577	0.000463925	-0.000210786	-0.0592482	-0.041687	-0.0944658	-0.0841006	-0.0846911	-0.104989	-0.0903099	-0.0909824	0.0735601	0.10219	0.0786879	0.0821949	0.0816018	0.0846735	0.0912377	0.0905608	0.832721	0.409824	0.858258	0.98208	0.970955	0.833715	0.992008	0.996369	0.183997	0.11141	0.208913	0.342661	0.328427	0.231402	0.33857	0.324748
MSR1	Neurology	-0.0026369	-0.00385993	-0.00268471	-0.00321145	-0.00102404	-0.00231311	-0.00285584	-0.000875505	-0.0272348	-0.030705	-0.0268324	-0.0272938	-0.0249316	-0.0274454	-0.0279153	-0.0256769	0.0219611	0.0229851	0.021463	0.0208709	0.0228835	0.0228192	0.0222036	0.0239259	0.833583	0.778086	0.827503	0.79381	0.933095	0.856846	0.823253	0.94484	0.323969	0.26188	0.281091	0.286966	0.291059	0.315952	0.321824	0.32233
CCL22	Inflammation	0.00538378	-0.0114828	0.00497705	0.00512333	0.00481466	0.00495826	0.00413173	0.00281825	-0.045258	-0.0700279	-0.0448418	-0.0429796	-0.0429759	-0.0472575	-0.0459994	-0.0464154	0.0560255	0.0470623	0.0547959	0.0532263	0.0526052	0.057174	0.0542629	0.0520519	0.834943	0.700668	0.844762	0.834643	0.84347	0.852356	0.87167	0.91067	0.882018	0.979062	0.865821	0.906632	0.905719	0.887243	0.913475	0.927782
NAA80	Neurology II	-0.0134594	NA	-0.0132262	-0.0132262	0.0131889	-0.0133258	-0.0133258	0.0145748	-0.140106	NA	-0.136976	-0.136976	-0.103445	-0.143315	-0.143315	-0.107808	0.113187	NA	0.110524	0.110524	0.129823	0.116663	0.116663	0.136958	0.834998	NA	0.834075	0.834075	0.8246	0.840757	0.840757	0.815439	0.625037	NA	0.617484	0.617484	0.861845	0.641732	0.641732	0.891161
LZTFL1	Inflammation II	-0.0077623	NA	-0.0078112	-0.0078112	-0.0078112	-0.00783274	-0.00783274	-0.00783274	-0.081024	NA	-0.0805313	-0.0805313	-0.0805313	-0.0830632	-0.0830632	-0.0830632	0.0654994	NA	0.0649089	0.0649089	0.0649089	0.0673977	0.0673977	0.0673977	0.835491	NA	0.833255	0.833255	0.833255	0.838303	0.838303	0.838303	0.216357	NA	0.214677	0.214677	0.214677	0.235627	0.235627	0.235627
HSPG2	Cardiometabolic	-0.00610068	-0.00663525	-0.00602458	-0.00100722	0.00357578	-0.0156564	-0.00987023	-0.00468692	-0.0638233	-0.066159	-0.0634909	-0.0679869	-0.0625879	-0.079067	-0.0754911	-0.0709662	0.0516219	0.0528885	0.0514417	0.0659724	0.0697395	0.0477541	0.0557507	0.0615924	0.835894	0.827054	0.8372	0.976487	0.915642	0.628438	0.768144	0.889768	0.479189	0.544954	0.477589	0.434725	0.517488	0.519569	0.485888	0.528239
DNAJC6	Cardiometabolic II	-0.0125656	NA	0.00177253	0.00177253	0.00177253	0.000248115	0.000248115	0.000248115	-0.131715	NA	-0.12019	-0.12019	-0.12019	-0.127558	-0.127558	-0.127558	0.106583	NA	0.123735	0.123735	0.123735	0.128054	0.128054	0.128054	0.836244	NA	0.977275	0.977275	0.977275	0.996964	0.996964	0.996964	0.469272	NA	0.674902	0.674902	0.674902	0.484738	0.484738	0.484738
MATN3	Neurology	0.00197312	0.00145761	0.0016654	0.00305151	0.00522833	0.00291951	0.00285533	0.00609195	-0.0168846	-0.0238774	-0.0171518	-0.016007	-0.0139595	-0.0162948	-0.0162898	-0.0135358	0.0208308	0.0267926	0.0204826	0.02211	0.0244162	0.0221338	0.0220005	0.0257197	0.837513	0.910218	0.862286	0.753662	0.593305	0.765852	0.770049	0.542974	0.334217	0.619821	0.309136	0.588591	0.781159	0.314938	0.418282	0.641591
IL4R	Inflammation	-0.00310241	0.00685661	-0.00276581	-0.00276581	-0.00159346	-0.000453875	-0.000453875	0.000775037	-0.0327787	-0.0257184	-0.0324505	-0.0324505	-0.0311965	-0.0309419	-0.0309419	-0.0296315	0.0265739	0.0394316	0.0269189	0.0269189	0.0280095	0.0300341	0.0300341	0.0311816	0.837652	0.679939	0.8551	0.8551	0.915979	0.976723	0.976723	0.960156	0.179239	0.27617	0.170077	0.170077	0.18507	0.228018	0.228018	0.246535
ELOA	Oncology	0.0115914	NA	0.0115859	0.0115859	0.0115859	0.011497	0.011497	0.011497	-0.0997212	NA	-0.0984939	-0.0984939	-0.0984939	-0.102755	-0.102755	-0.102755	0.122904	NA	0.121666	0.121666	0.121666	0.125749	0.125749	0.125749	0.838277	NA	0.836567	0.836567	0.836567	0.843649	0.843649	0.843649	0.662225	NA	0.655308	0.655308	0.655308	0.677771	0.677771	0.677771
CCN1	Oncology	0.00754835	-0.00628449	0.00580591	-0.0033648	-0.00538694	0.00418059	-0.00312827	-0.00559038	-0.0654441	-0.0904109	-0.0679615	-0.0757577	-0.0777218	-0.0729969	-0.0783242	-0.0807481	0.0805408	0.0778419	0.0795733	0.0690281	0.0669479	0.0813581	0.0720677	0.0695673	0.839381	0.883594	0.877405	0.927414	0.883951	0.915449	0.935014	0.88409	0.470802	0.651326	0.491708	0.553211	0.572457	0.534679	0.564715	0.592913
ACY1	Cardiometabolic	0.0123422	NA	0.00301752	-0.0356438	0.00351451	0.0409582	0.0244446	0.0400168	-0.107044	NA	-0.132883	-0.191649	-0.1334	-0.0995276	-0.126427	-0.0679193	0.131728	NA	0.138918	0.120362	0.140429	0.181444	0.175316	0.147953	0.83943	NA	0.965288	0.654291	0.959874	0.567714	0.750819	0.467442	0.370466	NA	0.361886	0.454594	0.754042	0.32674	0.362637	0.64077
AHSP	Neurology	-0.0279159	NA	-0.0247876	-0.0312344	-0.0312344	-0.0249929	-0.0305091	-0.0305091	-0.297972	NA	-0.27769	-0.212682	-0.212682	-0.304985	-0.223063	-0.223063	0.242141	NA	0.228115	0.150214	0.150214	0.254999	0.162045	0.162045	0.839446	NA	0.847663	0.735825	0.735825	0.861117	0.756146	0.756146	0.407276	NA	0.377644	0.244695	0.244695	0.43617	0.285203	0.285203
MUC2	Cardiometabolic II	-0.00504964	-0.00398306	-0.00973531	-0.0102448	-0.00567478	-0.0134432	-0.0140111	-0.0138143	-0.0545161	-0.049939	-0.056877	-0.0573774	-0.048249	-0.0645622	-0.0651195	-0.0659672	0.0444168	0.0419728	0.0374064	0.0368878	0.0368995	0.0376757	0.0370974	0.0383387	0.84142	0.86511	0.685657	0.670093	0.793903	0.606253	0.591053	0.603653	0.128518	0.0923792	0.126562	0.132181	0.0456795	0.223394	0.233525	0.208209
SNED1	Cardiometabolic II	0.00597738	-0.000938561	0.00851927	0.00851927	0.0102989	0.00790739	0.00790739	0.00967871	-0.0527341	-0.0690044	-0.0500825	-0.0500825	-0.0478196	-0.052153	-0.052153	-0.0498533	0.0646889	0.0671273	0.0671211	0.0671211	0.0684173	0.0679677	0.0679677	0.0692107	0.841838	0.978439	0.775697	0.775697	0.728354	0.796373	0.796373	0.749991	0.158373	0.244412	0.106927	0.106927	0.109897	0.146518	0.146518	0.150187
TMEM132A	Cardiometabolic II	0.00222647	0.0159454	0.00194389	0.00287618	0.00377487	0.00133463	0.00252622	0.00356171	-0.0196657	-0.00846832	-0.023568	-0.0217977	-0.0210578	-0.018354	-0.0169378	-0.0155437	0.0241186	0.0403592	0.0274557	0.0275501	0.0286076	0.0210232	0.0219903	0.0226671	0.842003	0.200504	0.881285	0.819282	0.76575	0.894304	0.7992	0.714823	0.89897	0.726641	0.92839	0.901682	0.872805	0.952614	0.92442	0.894772
STAB2	Cardiometabolic II	-0.00235196	0.0114164	-0.00257123	-0.00230896	-0.000468235	-0.000518152	-7.86909e-05	0.00141326	-0.0255108	-0.0156193	-0.0253827	-0.0243819	-0.0221085	-0.0228294	-0.0223066	-0.0207325	0.0208069	0.0384522	0.0202403	0.019764	0.021172	0.0217931	0.0221492	0.023559	0.842225	0.407876	0.825155	0.837553	0.966173	0.963695	0.994464	0.900462	0.558868	0.763499	0.554349	0.522877	0.498445	0.728666	0.725708	0.700329
TFF3	Cardiometabolic	0.00504097	0.0122042	0.00474747	-0.000658485	-0.000453598	0.00412784	-0.00094235	0.00130413	-0.0448198	-0.0428719	-0.0452078	-0.052519	-0.0500657	-0.0475513	-0.0521183	-0.049192	0.0549018	0.0672802	0.0547027	0.0512021	0.0491585	0.055807	0.0502336	0.0518003	0.842925	0.664068	0.852238	0.980146	0.985703	0.875599	0.97121	0.959629	0.0684117	0.198524	0.0705871	0.0566646	0.0600055	0.0859313	0.0755602	0.0820259
CPTP	Cardiometabolic II	-0.0201689	NA	-0.0212132	-0.0212132	-0.0212132	-0.0217569	-0.0217569	-0.0217569	-0.221218	NA	-0.208152	-0.208152	-0.208152	-0.230388	-0.230388	-0.230388	0.180881	NA	0.165725	0.165725	0.165725	0.186874	0.186874	0.186874	0.844125	NA	0.823994	0.823994	0.823994	0.838046	0.838046	0.838046	0.35718	NA	0.325763	0.325763	0.325763	0.388678	0.388678	0.388678
ANXA2	Cardiometabolic II	-0.00213227	-0.000450233	-0.00214006	-0.00163077	-0.00249846	-0.0015601	-0.00114665	-0.00210678	-0.0234587	-0.0262314	-0.0235224	-0.0229114	-0.0237372	-0.0244876	-0.0235962	-0.0246558	0.0191942	0.0253309	0.0192423	0.0196499	0.0187403	0.0213674	0.0213029	0.0204422	0.84464	0.972695	0.844482	0.880611	0.817653	0.893904	0.920258	0.854702	0.935656	0.593584	0.935779	0.951685	0.967956	0.896104	0.931099	0.948682
PLAT	Cardiometabolic	-0.0141014	NA	-0.0140593	-0.0140593	-0.0140593	-0.0144798	-0.0144798	-0.0144798	-0.158	NA	-0.155437	-0.155437	-0.155437	-0.162355	-0.162355	-0.162355	0.129797	NA	0.127318	0.127318	0.127318	0.133395	0.133395	0.133395	0.847689	NA	0.845464	0.845464	0.845464	0.847807	0.847807	0.847807	0.353611	NA	0.346406	0.346406	0.346406	0.377923	0.377923	0.377923
DRAXIN	Neurology	-0.00234231	0.000676044	-0.0023301	-0.00174307	-0.000754675	-0.00137385	-0.000968165	0.000219882	-0.0262451	-0.0264232	-0.0264349	-0.0255205	-0.0243363	-0.0263249	-0.025772	-0.0241809	0.0215605	0.0277753	0.0217747	0.0220343	0.0228269	0.0235772	0.0238357	0.0246207	0.847692	0.961003	0.849732	0.885753	0.949986	0.91406	0.939019	0.985909	0.983411	0.480376	0.983588	0.965551	0.962013	0.976227	0.955794	0.95807
MVK	Inflammation	-0.0124232	NA	-0.0123194	-0.0123194	-0.0123194	-0.0124228	-0.0124228	-0.0124228	-0.139278	NA	-0.135926	-0.135926	-0.135926	-0.142594	-0.142594	-0.142594	0.114431	NA	0.111287	0.111287	0.111287	0.117749	0.117749	0.117749	0.847786	NA	0.845126	0.845126	0.845126	0.851623	0.851623	0.851623	0.978512	NA	0.977749	0.977749	0.977749	0.979579	0.979579	0.979579
CR2	Cardiometabolic	0.0041537	0.0172851	0.00309473	0.00208215	0.00146749	0.00698004	0.00583002	0.00514004	-0.0383449	-0.0331567	-0.039061	-0.0398062	-0.0402903	-0.0364736	-0.0373296	-0.0378727	0.0466523	0.0677268	0.0452504	0.0439705	0.0432252	0.0504337	0.0489896	0.0481527	0.848086	0.50182	0.885591	0.922389	0.945086	0.752889	0.7912	0.814817	0.671249	0.543975	0.634413	0.64662	0.65393	0.792495	0.80223	0.807917
PTH1R	Inflammation	0.0091039	-0.000838027	0.00958488	0.0118661	0.00841607	0.00316577	0.0100179	0.00459671	-0.0844113	-0.0824652	-0.0866264	-0.0747464	-0.0682522	-0.0657787	-0.0575283	-0.0592334	0.102619	0.0807891	0.105796	0.0984786	0.0850844	0.0721102	0.0775642	0.0684268	0.848677	0.983946	0.845191	0.788299	0.82965	0.92829	0.771291	0.887754	0.931185	0.741753	0.930617	0.942131	0.959359	0.923793	0.944235	0.954625
CENPF	Oncology II	0.0163253	NA	0.0158258	0.0158258	0.0158258	0.0160602	0.0160602	0.0160602	-0.152348	NA	-0.14604	-0.14604	-0.14604	-0.158236	-0.158236	-0.158236	0.184999	NA	0.177692	0.177692	0.177692	0.190356	0.190356	0.190356	0.849546	NA	0.848034	0.848034	0.848034	0.856684	0.856684	0.856684	0.316524	NA	0.29823	0.29823	0.29823	0.341294	0.341294	0.341294
S100A16	Neurology	0.0109121	NA	0.0117227	0.0117227	0.0317703	0.0122083	0.0122083	0.0322813	-0.102502	NA	-0.100256	-0.100256	-0.0728398	-0.104458	-0.104458	-0.0760592	0.124327	NA	0.123701	0.123701	0.13638	0.128875	0.128875	0.140622	0.850425	NA	0.837429	0.837429	0.55168	0.837497	0.837497	0.559224	0.0071612	NA	0.00751296	0.00751296	0.00682725	0.010527	0.010527	0.00965766
IL12A	Oncology	0.00308939	NA	NA	NA	NA	NA	NA	NA	-0.029095	NA	NA	NA	NA	NA	NA	NA	0.0352738	NA	NA	NA	NA	NA	NA	NA	0.850769	NA	NA	NA	NA	NA	NA	NA	0.0954048	NA	NA	NA	NA	NA	NA	NA
TST	Neurology	0.00772063	0.000867247	0.00689391	0.00689391	-0.00461041	0.00241085	0.00241085	-0.00854586	-0.0730892	-0.0944624	-0.0795844	-0.0795844	-0.0825034	-0.0937375	-0.0937375	-0.0959836	0.0885305	0.0961969	0.0933723	0.0933723	0.0732826	0.0985592	0.0985592	0.0788918	0.85146	0.985774	0.87584	0.87584	0.907646	0.960804	0.960804	0.848087	0.959175	0.988852	0.959075	0.959075	0.902094	0.972303	0.972303	0.92466
SEPTIN9	Oncology	0.00916864	NA	0.0094788	0.0094788	0.0094788	0.00918375	0.00918375	0.00918375	-0.0872357	NA	-0.085086	-0.085086	-0.085086	-0.0898786	-0.0898786	-0.0898786	0.105573	NA	0.104044	0.104044	0.104044	0.108246	0.108246	0.108246	0.852127	NA	0.844251	0.844251	0.844251	0.855817	0.855817	0.855817	0.609353	NA	0.602871	0.602871	0.602871	0.624985	0.624985	0.624985
MINK1	Neurology II	0.0133215	NA	0.00326684	-0.0101955	-0.0101955	-0.0948975	-0.0773899	-0.0773899	-0.126813	NA	-0.213141	-0.174659	-0.174659	-0.309371	-0.246604	-0.246604	0.153456	NA	0.219675	0.154268	0.154268	0.119576	0.0918246	0.0918246	0.852194	NA	0.976396	0.903293	0.903293	0.385821	0.370047	0.370047	0.735096	NA	0.724225	0.459161	0.459161	0.604572	0.386455	0.386455
COMT	Cardiometabolic	-0.00340556	-0.0349077	-0.00322476	-0.00251581	-0.00321536	0.00335869	0.00592232	0.00338396	-0.0392408	-0.0668231	-0.0452052	-0.0449039	-0.0443946	-0.0386223	-0.0364228	-0.0378448	0.0324297	-0.00299226	0.0387556	0.0398723	0.0379639	0.0453397	0.0482674	0.0446128	0.852239	0.0320552	0.880326	0.907393	0.878368	0.875397	0.783994	0.872196	0.963007	0.7761	0.96308	0.963586	0.963111	0.896617	0.856602	0.897835
ENSA	Oncology II	0.0207863	NA	0.0203261	0.0203261	-0.0112086	0.0208046	0.0208046	-0.0089766	-0.199855	NA	-0.18799	-0.18799	-0.214259	-0.205706	-0.205706	-0.230236	0.241428	NA	0.228643	0.228643	0.191842	0.247315	0.247315	0.212283	0.853508	NA	0.848338	0.848338	0.913844	0.857138	0.857138	0.936622	0.664712	NA	0.649551	0.649551	0.373439	0.673398	0.673398	0.443379
LAT2	Oncology	0.0282447	NA	0.0275857	0.0275857	0.110521	0.0282366	0.0282366	0.113853	-0.274115	NA	-0.251763	-0.251763	-0.113678	-0.282323	-0.282323	-0.129274	0.330604	NA	0.306935	0.306935	0.33472	0.338797	0.338797	0.356979	0.854728	NA	0.846531	0.846531	0.333953	0.858563	0.858563	0.358711	0.761325	NA	0.748017	0.748017	0.873653	0.76739	0.76739	0.891935
SLAMF7	Inflammation	-0.00159278	-0.011512	-0.0014582	-0.00136953	-0.00133886	-0.00286485	-0.00231363	-0.00222903	-0.018764	-0.0306958	-0.0190934	-0.0178688	-0.0175712	-0.0214946	-0.020469	-0.0203332	0.0155784	0.00767181	0.016177	0.0151297	0.0148935	0.0157649	0.0158418	0.0158751	0.855737	0.239533	0.871256	0.870764	0.871574	0.763109	0.802767	0.809311	0.437344	0.563205	0.438162	0.448322	0.495541	0.430925	0.445806	0.492449
WIF1	Oncology	0.00395719	0.00540438	0.00331594	0.00414295	0.0052668	0.00590055	0.0050992	0.00289542	-0.0387461	-0.040899	-0.0388727	-0.0373395	-0.0357214	-0.0367305	-0.0371305	-0.0384933	0.0466604	0.0517077	0.0455046	0.0456254	0.046255	0.0485316	0.0473289	0.0442841	0.855877	0.819055	0.877571	0.844809	0.80116	0.786177	0.812917	0.890942	0.405648	0.356894	0.353943	0.378746	0.348196	0.322933	0.394332	0.334034
GPC5	Neurology	-0.00149424	0.00780618	-0.00331557	-0.00273556	-0.00463435	-0.00450177	-0.00398213	-0.00605898	-0.0176382	-0.0134757	-0.0202369	-0.0192033	-0.0214885	-0.0220651	-0.021131	-0.0232868	0.0146497	0.029088	0.0136057	0.0137322	0.0122198	0.0130615	0.0131667	0.0111688	0.856047	0.472193	0.700951	0.744741	0.589938	0.615406	0.649021	0.490625	0.00468948	0.0114295	0.00606546	0.00334684	0.00537889	0.0201638	0.0120077	0.016074
TCL1A	Neurology	0.00352555	0.00275142	0.00631258	0.00622365	0.00682604	0.00493643	0.0048405	0.00728724	-0.0346573	-0.0380481	-0.0313059	-0.0313934	-0.0307265	-0.0348123	-0.0349064	-0.0314901	0.0417084	0.043551	0.043931	0.0438407	0.0443786	0.0446851	0.0445874	0.0460645	0.856391	0.894846	0.742237	0.745732	0.721639	0.807688	0.811346	0.712629	0.341996	0.403048	0.251628	0.245407	0.227997	0.254839	0.248852	0.208005
PPM1F	Cardiometabolic II	0.0150097	NA	0.0146483	0.0146483	0.0073851	0.0149032	0.0149032	0.00734887	-0.148219	NA	-0.139954	-0.139954	-0.130829	-0.153038	-0.153038	-0.138995	0.178238	NA	0.169251	0.169251	0.1456	0.182844	0.182844	0.153693	0.856973	NA	0.852677	0.852677	0.916594	0.861922	0.861922	0.921597	0.738143	NA	0.720976	0.720976	0.458304	0.750485	0.750485	0.494744
GGH	Cardiometabolic	-0.00206536	-0.0158907	-0.00194576	-0.000938391	-0.00353839	-0.000191202	-0.000182728	-0.00107104	-0.024543	-0.0402447	-0.026067	-0.024761	-0.0293035	-0.0209829	-0.0209307	-0.0217935	0.0204123	0.00846338	0.0221755	0.0228843	0.0222267	0.0206005	0.0205652	0.0196514	0.857081	0.20095	0.874376	0.938461	0.787801	0.98562	0.986228	0.919312	0.505964	0.755926	0.56411	0.57513	0.611273	0.437502	0.410309	0.435166
PLAUR	Inflammation	-0.0122983	0.0130064	0.00543775	0.0061061	0.00892387	-0.0136133	-0.0139265	-0.0123281	-0.146225	-0.0553169	-0.119085	-0.11724	-0.113048	-0.12339	-0.118531	-0.113865	0.121629	0.0813297	0.12996	0.129452	0.130896	0.0961636	0.0906784	0.0892091	0.857168	0.709067	0.931793	0.922706	0.885976	0.807965	0.794139	0.811906	0.309516	0.747569	0.243604	0.245031	0.264273	0.476824	0.486985	0.522174
PMS1	Neurology II	-0.0168498	NA	-0.0165056	-0.0165056	-0.0165056	-0.0161062	-0.0161062	-0.0161062	-0.200465	NA	-0.18861	-0.18861	-0.18861	-0.204932	-0.204932	-0.204932	0.166766	NA	0.155599	0.155599	0.155599	0.172719	0.172719	0.172719	0.857263	NA	0.850901	0.850901	0.850901	0.86723	0.86723	0.86723	0.458369	NA	0.429737	0.429737	0.429737	0.485723	0.485723	0.485723
CD79B	Inflammation	-0.0057978	NA	-0.00438636	-0.0126313	-0.0151933	-0.00605828	-0.0140787	-0.0165331	-0.0689828	NA	-0.0679872	-0.0750295	-0.0765721	-0.0709494	-0.0777927	-0.0791352	0.0573872	NA	0.0592145	0.0497668	0.0461855	0.0588328	0.0496353	0.046069	0.857275	NA	0.892475	0.691546	0.627566	0.854811	0.664951	0.604722	0.20866	NA	0.217257	0.314306	0.31253	0.223474	0.319176	0.318539
CYTL1	Cardiometabolic II	0.0017768	-0.000931194	0.0018428	0.00282649	0.00316105	0.00186027	0.00276437	0.00309237	-0.0176311	-0.0226394	-0.0174512	-0.016349	-0.0159682	-0.0179699	-0.0169178	-0.0165266	0.0211847	0.020777	0.0211368	0.022002	0.0222903	0.0216905	0.0224466	0.0227114	0.857596	0.932997	0.851504	0.772657	0.746031	0.85412	0.783103	0.757373	0.406271	0.744139	0.367832	0.209608	0.136232	0.495121	0.295175	0.189666
CD6	Inflammation	0.0015899	0.00784369	0.000956401	0.000748552	0.00180334	0.00343931	0.00267382	0.00352034	-0.0158134	-0.0146558	-0.0165081	-0.016596	-0.0153853	-0.0155786	-0.0162897	-0.0152992	0.0189932	0.0303432	0.0184209	0.0180931	0.018992	0.0224572	0.0216374	0.0223399	0.857894	0.494433	0.914525	0.932589	0.837081	0.723	0.782279	0.713899	0.408124	0.496541	0.436247	0.475386	0.344284	0.472036	0.544746	0.430624
CNP	Cardiometabolic II	-0.0124736	NA	-0.0123636	-0.0123636	-0.0123636	-0.0124731	-0.0124731	-0.0124731	-0.149042	NA	-0.145222	-0.145222	-0.145222	-0.152598	-0.152598	-0.152598	0.124094	NA	0.120495	0.120495	0.120495	0.127651	0.127651	0.127651	0.857925	NA	0.855276	0.855276	0.855276	0.8615	0.8615	0.8615	0.991866	NA	0.991558	0.991558	0.991558	0.992273	0.992273	0.992273
ATRN	Inflammation II	-0.0026377	0.000440871	-0.00262903	-0.0028223	-0.00383233	-0.00270809	-0.00242061	-0.00209241	-0.0315286	-0.0308737	-0.0316479	-0.0308405	-0.0291703	-0.0329408	-0.0321744	-0.0294675	0.0262532	0.0317555	0.0263899	0.0251959	0.0215057	0.0275246	0.0273332	0.0252827	0.857983	0.977986	0.859063	0.843492	0.766893	0.860637	0.873313	0.880915	0.513148	0.640246	0.512824	0.51193	0.506295	0.48626	0.494403	0.525879
TDP1	Oncology II	-0.00790111	NA	-0.00780797	-0.0262503	-0.0262503	-0.00787109	-0.0224644	-0.0224644	-0.0945916	NA	-0.0924048	-0.110723	-0.110723	-0.0968795	-0.113552	-0.113552	0.0787894	NA	0.0767889	0.058222	0.058222	0.0811373	0.0686235	0.0686235	0.858225	NA	0.856448	0.542477	0.542477	0.862399	0.628831	0.628831	0.805245	NA	0.799513	0.989004	0.989004	0.81431	0.972129	0.972129
SPTLC1	Neurology II	-0.00566769	-0.025663	-0.00681638	-0.00622218	-0.00081424	0.0132011	0.0132825	0.0167351	-0.0678588	-0.183985	-0.0870982	-0.0855121	-0.0796041	-0.0657378	-0.0646895	-0.0605104	0.0565235	0.132659	0.0734655	0.0730678	0.0779756	0.0921401	0.0912546	0.0939806	0.858238	0.750714	0.867833	0.877763	0.98384	0.743086	0.73847	0.671112	0.991883	0.799645	0.993491	0.982058	0.958867	0.918965	0.912239	0.86089
TP53	Oncology	-0.0154418	NA	-0.0151977	-0.0151977	-0.0151977	-0.0154333	-0.0154333	-0.0154333	-0.185767	NA	-0.177242	-0.177242	-0.177242	-0.190214	-0.190214	-0.190214	0.154884	NA	0.146847	0.146847	0.146847	0.159347	0.159347	0.159347	0.858966	NA	0.854155	0.854155	0.854155	0.862599	0.862599	0.862599	0.971553	NA	0.969578	0.969578	0.969578	0.972985	0.972985	0.972985
CCL16	Cardiometabolic	0.0013734	0.000553373	0.0020018	8.51409e-05	0.000327837	0.00192983	0.00126083	0.00169583	-0.013776	-0.016765	-0.0129822	-0.0143638	-0.0141168	-0.0124341	-0.0130826	-0.0126156	0.0165228	0.0178718	0.0169858	0.0145341	0.0147725	0.0162938	0.0156043	0.0160072	0.858971	0.950064	0.793443	0.990785	0.964519	0.7923	0.863212	0.816346	0.130592	0.0163531	0.14232	0.104	0.101596	0.0705376	0.0869879	0.0834382
DTYMK	Cardiometabolic II	-0.0126043	NA	-0.0133456	-0.0133456	0.00918261	-0.018438	-0.018438	0.00504315	-0.152168	NA	-0.152171	-0.152171	-0.120473	-0.164541	-0.164541	-0.131331	0.126959	NA	0.12548	0.12548	0.138838	0.127665	0.127665	0.141417	0.859501	NA	0.850551	0.850551	0.8896	0.804641	0.804641	0.94222	0.536458	NA	0.536253	0.536253	0.663125	0.373698	0.373698	0.444545
HAVCR1	Oncology	0.00202859	-0.00768152	0.00295884	0.00295884	-0.000148341	0.00387189	0.00387189	0.00148221	-0.0204347	-0.0332838	-0.0216797	-0.0216797	-0.0250379	-0.019576	-0.019576	-0.0221026	0.0244919	0.0179207	0.0275973	0.0275973	0.0247412	0.0273198	0.0273198	0.0250671	0.85951	0.556496	0.81392	0.81392	0.99068	0.746208	0.746208	0.901968	0.0751549	0.331309	0.0767308	0.0767308	0.0381047	0.0733765	0.0733765	0.0412172
MAN1A2	Cardiometabolic II	0.00515696	-0.0267813	0.0057161	0.00946272	0.0159809	0.011358	0.0197344	0.0243101	-0.0525907	-0.0778772	-0.0543535	-0.0482909	-0.0580495	-0.050002	-0.0403577	-0.0463734	0.0629046	0.0243146	0.0657857	0.0672164	0.0900114	0.0727179	0.0798265	0.0949935	0.861058	0.304283	0.852048	0.74811	0.672224	0.716756	0.519799	0.500256	0.974226	0.967851	0.973318	0.975802	0.932925	0.975566	0.930677	0.816236
CXCL9	Inflammation	-0.0064451	NA	-0.00640035	-0.00640035	-0.00640035	-0.00652415	-0.00652415	-0.00652415	-0.0789182	NA	-0.0785374	-0.0785374	-0.0785374	-0.080939	-0.080939	-0.080939	0.066028	NA	0.0657367	0.0657367	0.0657367	0.0678907	0.0678907	0.0678907	0.861629	NA	0.861946	0.861946	0.861946	0.863567	0.863567	0.863567	0.544722	NA	0.538944	0.538944	0.538944	0.564576	0.564576	0.564576
VCPKMT	Oncology II	0.014629	NA	0.0144997	0.00577226	0.00577226	0.0147695	0.00604578	0.00604578	-0.150199	NA	-0.14623	-0.15447	-0.15447	-0.155522	-0.163642	-0.163642	0.179457	NA	0.175229	0.166015	0.166015	0.18506	0.175733	0.175733	0.861902	NA	0.859656	0.943714	0.943714	0.865019	0.944328	0.944328	0.965049	NA	0.962806	0.935412	0.935412	0.966935	0.94014	0.94014
TNFRSF21	Neurology	0.00729891	0.00131025	0.00496148	0.00496148	0.0208216	0.0187465	0.0187465	0.0277361	-0.074975	-0.0824009	-0.0780646	-0.0780646	-0.0683172	-0.0493369	-0.0493369	-0.0375696	0.0895728	0.0850214	0.0879875	0.0879875	0.10996	0.08683	0.08683	0.0930419	0.861961	0.975527	0.906762	0.906762	0.647081	0.589425	0.589425	0.405171	0.407221	0.370997	0.380595	0.380595	0.109689	0.512394	0.512394	0.205039
CD5L	Inflammation II	0.00427743	-0.00257436	0.00997218	0.0160259	0.00919885	-0.00492384	-0.0015675	-0.00587324	-0.0439606	-0.049325	-0.0422196	-0.0358031	-0.0394483	-0.0452012	-0.0416999	-0.0455971	0.0525154	0.0441763	0.062164	0.0678548	0.057846	0.0353535	0.0385649	0.0338506	0.862025	0.914054	0.708042	0.544492	0.710924	0.810639	0.938979	0.771981	0.0957105	0.282816	0.110394	0.0645402	0.0524301	0.116332	0.0645765	0.0472468
TMPRSS15	Oncology	0.00710907	0.00613849	0.00458037	0.00458037	0.0138377	0.00138139	0.00138139	0.00937158	-0.0733643	-0.0877512	-0.0851718	-0.0851718	-0.065844	-0.102585	-0.102585	-0.089808	0.0875824	0.100028	0.0943326	0.0943326	0.0935194	0.105347	0.105347	0.108551	0.862538	0.898037	0.920325	0.920325	0.733577	0.979224	0.979224	0.853073	0.654437	0.907459	0.705288	0.705288	0.65249	0.648179	0.648179	0.599686
CLEC11A	Neurology	-0.00364603	-0.0101651	-0.00238886	-0.00238886	-0.00210862	-0.00634092	-0.00634092	-0.00592953	-0.0450561	-0.050401	-0.0401156	-0.0401156	-0.0397905	-0.0469495	-0.0469495	-0.0464827	0.0377641	0.0300708	0.0353379	0.0353379	0.0355732	0.0342677	0.0342677	0.0346237	0.862991	0.620487	0.901232	0.901232	0.912666	0.759572	0.759572	0.774435	0.368991	0.3332	0.341615	0.341615	0.367614	0.358644	0.358644	0.395043
PLAU	Neurology	0.00694925	0.0217376	0.00659685	-0.00533484	-0.0171675	0.00695135	-0.00157197	-0.00895988	-0.0722577	-0.0565533	-0.0731421	-0.0821683	-0.0915578	-0.0749899	-0.0805661	-0.085721	0.0861562	0.100028	0.0863357	0.0714987	0.0572228	0.0888926	0.0774222	0.0678012	0.86347	0.586313	0.871189	0.891752	0.651044	0.867944	0.968888	0.819044	0.0259355	0.0651869	0.0263329	0.017762	0.0101692	0.034179	0.0268028	0.0197046
CLEC4M	Cardiometabolic II	-0.00204989	0.00523568	-0.00199098	-0.00199098	-0.0039409	-0.00110462	-0.00110462	-0.00262433	-0.0254283	-0.0242085	-0.025316	-0.025316	-0.0269891	-0.0257858	-0.0257858	-0.0274019	0.0213285	0.0346798	0.021334	0.021334	0.0191073	0.0235765	0.0235765	0.0221533	0.863551	0.727453	0.867134	0.867134	0.737531	0.9301	0.9301	0.835549	0.345755	0.434521	0.345096	0.345096	0.364009	0.361203	0.361203	0.364842
LATS1	Inflammation II	-0.0141503	NA	-0.0145675	-0.0145675	-0.0145675	-0.0134902	-0.0134902	-0.0134902	-0.176148	NA	-0.170812	-0.170812	-0.170812	-0.180058	-0.180058	-0.180058	0.147847	NA	0.141677	0.141677	0.141677	0.153078	0.153078	0.153078	0.864066	NA	0.855004	0.855004	0.855004	0.873877	0.873877	0.873877	0.283877	NA	0.274331	0.274331	0.274331	0.309828	0.309828	0.309828
YES1	Oncology	-0.00963386	NA	-0.00444871	-0.00444871	-0.00444871	-0.0392236	-0.0392236	-0.0392236	-0.120045	NA	-0.151628	-0.151628	-0.151628	-0.199591	-0.199591	-0.199591	0.100777	NA	0.14273	0.14273	0.14273	0.121143	0.121143	0.121143	0.864211	NA	0.952759	0.952759	0.952759	0.631668	0.631668	0.631668	0.812171	NA	0.80695	0.80695	0.80695	0.635235	0.635235	0.635235
PLA2G4A	Inflammation	-0.0144615	NA	-0.0142741	-0.0142741	0.0391005	-0.014414	-0.014414	0.037548	-0.18034	NA	-0.175075	-0.175075	-0.0916718	-0.184621	-0.184621	-0.0990591	0.151417	NA	0.146527	0.146527	0.169873	0.155792	0.155792	0.174155	0.864325	NA	0.861878	0.861878	0.55786	0.868172	0.868172	0.590081	0.496936	NA	0.48728	0.48728	0.600134	0.51997	0.51997	0.642674
INHBB	Inflammation II	0.00499186	0.0241845	0.000162673	0.00174581	-0.0010949	-0.00616604	0.00312236	0.0018785	-0.0523016	-0.00508603	-0.0950699	-0.09221	-0.0901268	-0.0944252	-0.0826112	-0.079408	0.0622854	0.0534549	0.0953952	0.0957016	0.087937	0.0820931	0.0888559	0.083165	0.864407	0.105361	0.997329	0.970949	0.98077	0.891087	0.943095	0.963873	0.928009	0.980066	0.922326	0.918026	0.78447	0.962495	0.971725	0.99528
DEFB104A	Neurology II	-0.00577019	NA	NA	NA	NA	NA	NA	NA	-0.0720997	NA	NA	NA	NA	NA	NA	NA	0.0605593	NA	NA	NA	NA	NA	NA	NA	0.864615	NA	NA	NA	NA	NA	NA	NA	0.349347	NA	NA	NA	NA	NA	NA	NA
CNTN5	Neurology	0.00168531	-0.00685468	0.00153675	0.000989163	0.00169845	0.00016221	-0.000613882	-0.000316271	-0.0179513	-0.0318579	-0.0178658	-0.0180829	-0.017691	-0.0204781	-0.0211546	-0.0206278	0.0213219	0.0181486	0.0209393	0.0200612	0.0210879	0.0208026	0.0199269	0.0199952	0.866415	0.591042	0.876635	0.919032	0.863685	0.987711	0.95329	0.975653	0.716935	0.424618	0.715566	0.65648	0.685879	0.752531	0.696662	0.70378
CD8A	Neurology	0.00306541	0.00104377	0.00303818	0.00303818	0.00286404	0.00172056	0.00172056	0.00183581	-0.0329424	-0.039751	-0.0330046	-0.0330046	-0.0327371	-0.0351424	-0.0351424	-0.0347172	0.0390732	0.0418385	0.039081	0.039081	0.0384652	0.0385835	0.0385835	0.0383888	0.867484	0.960005	0.868777	0.868777	0.874713	0.927111	0.927111	0.921586	0.674906	0.579986	0.673498	0.673498	0.68647	0.628115	0.628115	0.647613
HDGF	Oncology	-0.000953844	0.00425126	-0.000954751	-0.00192628	-0.00190593	-0.00160247	-0.00327488	-0.00284588	-0.0121933	-0.0120772	-0.0122114	-0.013913	-0.0138893	-0.0131531	-0.0155347	-0.0150379	0.0102856	0.0205797	0.0103019	0.0100605	0.0100774	0.0099482	0.00898499	0.0093461	0.867894	0.609846	0.86797	0.752786	0.755247	0.785688	0.600592	0.647312	0.298779	0.193472	0.298473	0.300377	0.306152	0.25589	0.341385	0.287694
MSLN	Oncology	-0.00150145	0.00716536	-0.00220704	-0.00190456	-0.00320218	-0.00165539	-0.00122928	-0.000813967	-0.0192664	-0.012392	-0.0208984	-0.0199754	-0.0233126	-0.0203424	-0.0194519	-0.0187847	0.0162635	0.0267227	0.0164843	0.0161663	0.0169082	0.0170316	0.0169933	0.0171568	0.868432	0.472704	0.816981	0.836346	0.754976	0.862161	0.894812	0.929261	0.367928	0.54794	0.379131	0.376712	0.389731	0.388566	0.379969	0.389607
REEP4	Neurology II	0.00539582	NA	0.00543656	0.00543656	0.00543656	0.00518614	0.00518614	0.00518614	-0.0588621	NA	-0.0586284	-0.0586284	-0.0586284	-0.0609311	-0.0609311	-0.0609311	0.0696538	NA	0.0695015	0.0695015	0.0695015	0.0713033	0.0713033	0.0713033	0.869274	NA	0.867903	0.867903	0.867903	0.877817	0.877817	0.877817	0.0603502	NA	0.0596132	0.0596132	0.0596132	0.0728831	0.0728831	0.0728831
ADGRG1	Oncology	0.015561	-0.0190413	0.0139214	0.0139214	-0.0420492	0.0911343	0.0911343	-0.0393239	-0.170525	-0.171	-0.162719	-0.162719	-0.159805	-0.101504	-0.101504	-0.163398	0.201647	0.132917	0.190562	0.190562	0.0757062	0.283773	0.283773	0.0847505	0.869812	0.805996	0.87724	0.87724	0.484001	0.353807	0.353807	0.534476	0.98475	0.715039	0.981235	0.981235	0.547636	0.620288	0.620288	0.567738
CCL27	Cardiometabolic	0.00585741	-0.0121114	0.000897613	0.000897613	-0.00210151	-0.0107758	-0.0107758	-0.0101815	-0.066276	-0.0637108	-0.062848	-0.062848	-0.0624119	-0.0600555	-0.0600555	-0.0678082	0.0779908	0.0394881	0.0646432	0.0646432	0.0582089	0.0385038	0.0385038	0.0474453	0.873548	0.645488	0.977982	0.977982	0.945551	0.668229	0.668229	0.729129	0.528655	0.567151	0.504024	0.504024	0.486605	0.464223	0.464223	0.453306
NFATC1	Inflammation	0.00763128	-0.0333998	0.00737753	0.00737753	0.00413105	-0.0021823	-0.0021823	-0.0034692	-0.0872348	-0.119198	-0.0858441	-0.0858441	-0.0872834	-0.0961553	-0.0961553	-0.0962592	0.102497	0.0523981	0.100599	0.100599	0.0955455	0.0917907	0.0917907	0.0893208	0.874721	0.445473	0.876734	0.876734	0.929423	0.963696	0.963696	0.941585	0.254683	0.188998	0.193047	0.193047	0.18609	0.16846	0.16846	0.177477
SF3B4	Oncology	0.0140431	NA	0.0244074	0.0231479	0.0231479	0.0272385	0.0260857	0.0260857	-0.16189	NA	-0.149253	-0.150417	-0.150417	-0.156397	-0.15746	-0.15746	0.189976	NA	0.198068	0.196713	0.196713	0.210874	0.209631	0.209631	0.875681	NA	0.782958	0.793788	0.793788	0.771266	0.780588	0.780588	0.000437334	NA	0.00095099	0.00387911	0.00387911	0.00196223	0.00767723	0.00767723
DNPEP	Neurology II	0.0136175	NA	0.013911	0.013911	0.013911	0.0134451	0.0134451	0.0134451	-0.157429	NA	-0.155433	-0.155433	-0.155433	-0.163534	-0.163534	-0.163534	0.184664	NA	0.183255	0.183255	0.183255	0.190425	0.190425	0.190425	0.876003	NA	0.87209	0.87209	0.87209	0.881634	0.881634	0.881634	0.107347	NA	0.102764	0.102764	0.102764	0.1271	0.1271	0.1271
CRNN	Oncology	-0.00153029	0.00678712	-0.00147715	-0.000878949	-0.000594086	-0.000269482	0.00088415	0.00114076	-0.0207978	-0.0159683	-0.0203469	-0.0200927	-0.0192441	-0.0186702	-0.0174833	-0.0171406	0.0177372	0.0295426	0.0173926	0.0183348	0.0180559	0.0181312	0.0192516	0.0194222	0.876295	0.558826	0.87806	0.928557	0.950217	0.977101	0.924834	0.90266	0.612991	0.692665	0.614896	0.577858	0.565051	0.594468	0.53474	0.523106
IL10	Inflammation	-0.0086992	NA	-0.00862261	-0.00862261	-0.00862261	-0.00866878	-0.00866878	-0.00866878	-0.118945	NA	-0.117075	-0.117075	-0.117075	-0.121787	-0.121787	-0.121787	0.101547	NA	0.0998297	0.0998297	0.0998297	0.104449	0.104449	0.104449	0.877093	NA	0.876168	0.876168	0.876168	0.880606	0.880606	0.880606	0.69157	NA	0.686661	0.686661	0.686661	0.705208	0.705208	0.705208
LILRB2	Cardiometabolic	0.00110466	0.00526811	0.00111675	0.00142846	0.00120019	0.00284838	0.00322665	0.00308479	-0.0129913	-0.0128371	-0.0129884	-0.0128993	-0.0131788	-0.0120832	-0.0123374	-0.0125811	0.0152006	0.0233733	0.0152219	0.0157562	0.0155792	0.01778	0.0187907	0.0187506	0.877928	0.568477	0.876682	0.845074	0.87005	0.708489	0.684502	0.699542	0.985566	0.943953	0.9851	0.952497	0.974363	0.978906	0.962377	0.970569
SELPLG	Inflammation	0.00180677	0.00477969	0.00215196	0.00153137	0.00202829	0.00387648	0.00331176	0.00343371	-0.0213712	-0.0128907	-0.0166863	-0.0185263	-0.0179037	-0.0150788	-0.0170348	-0.017077	0.0249847	0.0224501	0.0209902	0.0215891	0.0219603	0.0228317	0.0236583	0.0239445	0.878569	0.596005	0.82284	0.881049	0.841913	0.688549	0.749712	0.742822	0.957521	0.904845	0.955728	0.950082	0.9389	0.945331	0.936018	0.928504
CTSL	Cardiometabolic	-0.00514502	NA	-0.00586257	-0.00586257	-0.001172	-0.00568035	-0.00568035	-0.00179845	-0.0715099	NA	-0.0736594	-0.0736594	-0.066338	-0.0764712	-0.0764712	-0.0693827	0.0612198	NA	0.0619343	0.0619343	0.063994	0.0651105	0.0651105	0.0657859	0.879227	NA	0.865417	0.865417	0.971881	0.875032	0.875032	0.958405	0.256447	NA	0.256205	0.256205	0.183682	0.278663	0.278663	0.204484
THPO	Cardiometabolic	-0.0116298	NA	-0.0109445	-0.0109445	-0.054157	-0.0112074	-0.0112074	-0.0551828	-0.16204	NA	-0.158349	-0.158349	-0.190751	-0.166185	-0.166185	-0.200099	0.138781	NA	0.13646	0.13646	0.082437	0.14377	0.14377	0.0897334	0.879545	NA	0.884298	0.884298	0.437106	0.887287	0.887287	0.455464	0.685269	NA	0.676762	0.676762	0.808914	0.699901	0.699901	0.827349
SERPINI1	Inflammation II	0.00198294	0.0161931	0.00204942	0.00386793	0.0026048	-0.00416088	-0.0019281	-0.00357662	-0.0236801	-0.0172482	-0.0239093	-0.0249815	-0.0246251	-0.0358154	-0.0336579	-0.0348449	0.027646	0.0496344	0.0280082	0.0327173	0.0298347	0.0274937	0.0298017	0.0276916	0.879626	0.342589	0.877028	0.792721	0.851277	0.796692	0.905197	0.822609	0.325204	0.11056	0.32495	0.316273	0.279824	0.278664	0.267697	0.24404
FABP6	Cardiometabolic	0.00710153	NA	0.0070755	-0.0302734	-0.0302734	0.00710002	-0.0414888	-0.0414888	-0.0849397	NA	-0.0840145	-0.157191	-0.157191	-0.087347	-0.181686	-0.181686	0.0991428	NA	0.0981655	0.0966441	0.0966441	0.101547	0.0987086	0.0987086	0.8798	NA	0.878996	0.640138	0.640138	0.882864	0.561905	0.561905	0.921365	NA	0.920311	0.988396	0.988396	0.925167	0.933628	0.933628
FBLN2	Cardiometabolic II	0.00189792	-0.00297581	0.00135117	-0.000389972	0.00182134	-0.00168313	-0.00253993	-0.000877104	-0.0227877	-0.0277777	-0.0227894	-0.0242806	-0.0231137	-0.0251401	-0.0264336	-0.0250787	0.0265836	0.0218261	0.0254917	0.0235007	0.0267564	0.0217738	0.0213537	0.0233245	0.880221	0.814082	0.912646	0.974478	0.886162	0.888158	0.834958	0.943372	0.640888	0.504348	0.626419	0.628867	0.673734	0.549833	0.578901	0.610781
CPOX	Inflammation II	-0.00610422	0.0254858	-0.00412613	0.00360699	0.00360699	-0.0151792	-0.00583713	-0.00583713	-0.0862466	-0.0439794	-0.079123	-0.0705619	-0.0705619	-0.0916328	-0.0802411	-0.0802411	0.0740382	0.0949509	0.0708708	0.0777759	0.0777759	0.0612743	0.0685669	0.0685669	0.881329	0.47209	0.914129	0.924063	0.924063	0.697177	0.877797	0.877797	0.9353	0.646941	0.924641	0.845369	0.845369	0.81322	0.861239	0.861239
CAPN3	Oncology II	-0.0248584	NA	NA	NA	0.0646808	NA	NA	0.0634937	-0.35399	NA	NA	NA	-0.197028	NA	NA	-0.229661	0.304273	NA	NA	NA	0.32639	NA	NA	0.356648	0.882319	NA	NA	NA	0.628102	NA	NA	0.671198		NA	NA	NA	0.0996968	NA	NA	0.15176
NECTIN4	Oncology	0.00348376	-3.43352e-05	0.00446184	0.00446184	0.00350623	0.00598504	0.00598504	0.00675678	-0.0430997	-0.0413678	-0.0400085	-0.0400085	-0.0372713	-0.0389788	-0.0389788	-0.0361392	0.0500673	0.0412991	0.0489321	0.0489321	0.0442838	0.0509489	0.0509489	0.0496528	0.883466	0.998701	0.844102	0.844102	0.866169	0.79418	0.79418	0.757531	0.399662	0.670739	0.309951	0.309951	0.458347	0.375509	0.375509	0.475016
TNFRSF11B	Inflammation	0.00314215	-0.0142849	0.00294356	0.00433013	0.00443805	-3.02807e-05	0.00141727	0.00200478	-0.0389516	-0.0647609	-0.039077	-0.0371812	-0.0360072	-0.043127	-0.0411708	-0.039933	0.0452359	0.0361911	0.0449642	0.0458414	0.0448833	0.0430665	0.0440053	0.0439426	0.883681	0.579117	0.890797	0.838004	0.829716	0.998901	0.947995	0.925353	0.8732	0.941694	0.869208	0.854872	0.929819	0.690369	0.67372	0.745003
GALNT10	Oncology	-0.00175312	-0.013016	-0.00164442	-0.00171065	-0.00131486	-0.00355001	-0.00365914	-0.00318566	-0.0254353	-0.0439939	-0.0253546	-0.0250167	-0.0245792	-0.0282623	-0.0286807	-0.0281785	0.0219291	0.0179619	0.0220657	0.0215954	0.0219495	0.0211623	0.0213625	0.0218071	0.88464	0.410212	0.891874	0.885611	0.911796	0.778284	0.774401	0.802724	0.414382	0.0594567	0.40472	0.251172	0.256499	0.441497	0.329754	0.337318
ATOX1	Oncology	-0.0107215	NA	-0.0105534	-0.0105534	-0.0105534	-0.0106596	-0.0106596	-0.0106596	-0.155774	NA	-0.151151	-0.151151	-0.151151	-0.159557	-0.159557	-0.159557	0.134331	NA	0.130044	0.130044	0.130044	0.138238	0.138238	0.138238	0.884814	NA	0.88304	0.88304	0.88304	0.888412	0.888412	0.888412	0.700326	NA	0.690525	0.690525	0.690525	0.713998	0.713998	0.713998
DKK4	Neurology	0.00386526	0.0153065	0.00477744	0.00126192	0.00279531	0.0162336	0.0117834	0.0120677	-0.048878	-0.0287362	-0.0440113	-0.0441362	-0.0418784	-0.0320682	-0.0332273	-0.0328076	0.0566085	0.0593493	0.0535662	0.04666	0.047469	0.0645354	0.056794	0.056943	0.885789	0.495769	0.847803	0.956552	0.902394	0.510077	0.607881	0.598148	0.611112	0.398766	0.600609	0.630161	0.685524	0.499522	0.504805	0.576788
NECTIN1	Inflammation II	0.0187209	NA	0.0149202	0.0149202	0.0149202	0.0152303	0.0152303	0.0152303	-0.237717	NA	-0.223826	-0.223826	-0.223826	-0.250797	-0.250797	-0.250797	0.275159	NA	0.253666	0.253666	0.253666	0.281258	0.281258	0.281258	0.886223	NA	0.902514	0.902514	0.902514	0.910657	0.910657	0.910657	0.179813	NA	0.161169	0.161169	0.161169	0.214133	0.214133	0.214133
DPT	Cardiometabolic	-0.00220598	-0.01429	-0.0020406	-0.00333565	-0.00387222	0.000790162	0.000440496	-0.00109782	-0.03271	-0.0440064	-0.0350065	-0.0362329	-0.0360146	-0.0300848	-0.0302141	-0.0309545	0.0282981	0.0154263	0.0309253	0.0295616	0.0282702	0.0316651	0.0310951	0.0287589	0.887285	0.345933	0.903436	0.842472	0.813341	0.959995	0.977531	0.942549	0.986654	0.555778	0.986944	0.985142	0.99164	0.923795	0.923556	0.969333
LYPD3	Oncology	0.00229511	0.016514	0.00232171	0.00255295	0.00255295	-0.000953972	0.00213462	0.00213462	-0.0297778	-0.0158656	-0.0320079	-0.0296516	-0.0296516	-0.0335909	-0.0281802	-0.0281802	0.034368	0.0488937	0.0366513	0.0347575	0.0347575	0.031683	0.0324494	0.0324494	0.88846	0.3175	0.894547	0.876528	0.876528	0.954315	0.890232	0.890232	0.450816	0.626668	0.465215	0.439651	0.439651	0.659491	0.640915	0.640915
RECK	Cardiometabolic II	0.00317302	0.006949	0.00395312	0.00395312	0.00463127	0.00493002	0.00493002	0.00584527	-0.0413149	-0.0382841	-0.038099	-0.038099	-0.0362235	-0.037191	-0.037191	-0.0358823	0.0476609	0.0521821	0.0460052	0.0460052	0.0454861	0.0470511	0.0470511	0.0475728	0.888825	0.763336	0.85382	0.85382	0.824174	0.818556	0.818556	0.783658	0.131106	0.306683	0.123395	0.123395	0.124709	0.14168	0.14168	0.14332
CIAPIN1	Oncology	0.01303	NA	0.0118588	0.0118588	0.0118588	0.0120263	0.0120263	0.0120263	-0.170531	NA	-0.163999	-0.163999	-0.163999	-0.177406	-0.177406	-0.177406	0.196591	NA	0.187716	0.187716	0.187716	0.201459	0.201459	0.201459	0.88935	NA	0.894851	0.894851	0.894851	0.900975	0.900975	0.900975	0.267562	NA	0.251538	0.251538	0.251538	0.293601	0.293601	0.293601
SETMAR	Neurology	0.00253687	-0.002673	0.00253873	0.00449103	0.00572881	0.00277491	0.0047841	0.00509006	-0.033263	-0.0426316	-0.0333128	-0.0311992	-0.0295405	-0.034056	-0.0318821	-0.0311677	0.0383367	0.0372856	0.0383902	0.0401813	0.0409981	0.0396058	0.0414504	0.0413478	0.889539	0.895688	0.889616	0.805195	0.750213	0.882605	0.798159	0.783201	0.409997	0.319016	0.409198	0.372383	0.352858	0.424121	0.386542	0.384355
KRT19	Inflammation	0.0055397	NA	0.00551792	0.00551792	0.00277772	0.00553256	0.00553256	0.00278061	-0.0730726	NA	-0.072469	-0.072469	-0.0731592	-0.0751271	-0.0751271	-0.0755611	0.084152	NA	0.0835049	0.0835049	0.0787146	0.0861922	0.0861922	0.0811224	0.890149	NA	0.889706	0.889706	0.942845	0.893057	0.893057	0.944539	0.766574	NA	0.764561	0.764561	0.892671	0.777018	0.777018	0.898218
NPPB	Cardiometabolic	0.00369572	0.00358646	0.00914531	-0.00326467	-0.00326467	0.00905337	-0.00036244	-0.00036244	-0.0493464	-0.0516751	-0.0451696	-0.0578393	-0.0578393	-0.0468736	-0.0550165	-0.0550165	0.0567378	0.058848	0.0634602	0.0513099	0.0513099	0.0649803	0.0542916	0.0542916	0.891378	0.898781	0.741392	0.906665	0.906665	0.751034	0.98963	0.98963	0.0294677	0.0425303	0.0440042	0.0383768	0.0383768	0.0529744	0.044922	0.044922
CHCHD6	Oncology II	0.0029562	0.0158314	0.00570072	0.00584825	0.00241553	0.00689611	0.00704676	0.00653474	-0.0396151	-0.0300778	-0.0378703	-0.0373992	-0.0389976	-0.0384313	-0.0379062	-0.0374025	0.0455275	0.0617406	0.0492718	0.0490957	0.0438287	0.0522235	0.0519997	0.050472	0.89174	0.499118	0.797614	0.790978	0.908984	0.765559	0.75866	0.770666	0.0251317	0.0918783	0.0297094	0.0299337	0.0316093	0.037622	0.0379113	0.0449719
F13B	Inflammation II	0.00247116	-0.00382488	0.00132922	0.00246074	0.00102114	0.00181292	0.00402436	0.00136474	-0.0333098	-0.0368562	-0.0419514	-0.041202	-0.0423472	-0.0288168	-0.0274133	-0.0368414	0.0382521	0.0292064	0.0446099	0.0461235	0.0443894	0.0324426	0.035462	0.0395709	0.892326	0.820458	0.952001	0.912045	0.963192	0.907647	0.801894	0.944185	0.617777	0.589439	0.620391	0.614445	0.61411	0.648959	0.637119	0.641158
F11	Inflammation II	0.00218433	-0.00563617	0.00113196	0.00087867	-0.000659518	0.00891043	0.00779502	0.00706457	-0.029556	-0.035421	-0.0366514	-0.0352264	-0.0375628	-0.0282442	-0.0283054	-0.029175	0.0339247	0.0241487	0.0389153	0.0369837	0.0362438	0.046065	0.0438955	0.0433041	0.892705	0.710725	0.953176	0.961956	0.972058	0.638327	0.672144	0.702404	0.969694	0.788822	0.972843	0.963958	0.959581	0.804357	0.82118	0.803966
MAPK13	Oncology II	0.0130277	NA	0.0126521	0.0126521	0.0126521	0.0128313	0.0128313	0.0128313	-0.177439	NA	-0.169309	-0.169309	-0.169309	-0.182633	-0.182633	-0.182633	0.203494	NA	0.194614	0.194614	0.194614	0.208296	0.208296	0.208296	0.893356	NA	0.8916	0.8916	0.8916	0.897625	0.897625	0.897625	0.664868	NA	0.650777	0.650777	0.650777	0.681822	0.681822	0.681822
CAT	Inflammation II	-0.00378202	-0.015231	-0.00356005	-0.00356005	0.0187293	-0.00431529	-0.00431529	0.0275029	-0.0591561	-0.0723008	-0.0585002	-0.0585002	-0.0477492	-0.0611525	-0.0611525	-0.0473472	0.051592	0.0418387	0.0513801	0.0513801	0.0852077	0.0525219	0.0525219	0.102353	0.893509	0.600916	0.898938	0.898938	0.580819	0.881705	0.881705	0.471421	0.608521	0.74246	0.605437	0.605437	0.75857	0.621521	0.621521	0.816698
CHAC2	Oncology	-0.00526429	NA	-0.00564052	-0.00564052	0.00148669	-0.00823302	-0.00536415	0.00121559	-0.083072	NA	-0.0833872	-0.0833872	-0.0743166	-0.0887631	-0.0856299	-0.0773166	0.0725435	NA	0.0721061	0.0721061	0.0772899	0.0722971	0.0749016	0.0797478	0.894505	NA	0.886926	0.886926	0.969337	0.841185	0.895788	0.975798	0.552236	NA	0.55373	0.55373	0.876383	0.554054	0.570837	0.886538
HRC	Cardiometabolic II	-0.00595996	0.00831695	-0.00608701	-0.00489896	-0.0181748	-0.00604346	-0.00480215	-0.018062	-0.0944803	-0.092921	-0.0942901	-0.0908724	-0.0996176	-0.0974284	-0.0936388	-0.101982	0.0825604	0.109555	0.0821161	0.0810744	0.063268	0.0853415	0.0840345	0.0658581	0.895015	0.872081	0.892407	0.911075	0.661832	0.89687	0.915624	0.673142	0.806422	0.414349	0.803271	0.798471	0.87179	0.815801	0.811171	0.880261
FRZB	Neurology	0.00129792	0.000901564	0.00126764	0.00229057	0.00212909	0.000167303	0.000961105	0.000919203	-0.0180471	-0.0212719	-0.0180039	-0.0168543	-0.0157579	-0.0191736	-0.0184534	-0.0180251	0.0206429	0.023075	0.0205392	0.0214355	0.0200161	0.0195083	0.0203756	0.0198635	0.895379	0.936483	0.897419	0.814599	0.815533	0.986473	0.922705	0.924235	0.840784	0.833159	0.839757	0.820139	0.81981	0.852658	0.861376	0.861769
PLA2G7	Neurology	0.00717406	NA	0.00728056	0.00728056	-0.0244162	0.00722431	0.00722431	-0.0240382	-0.10052	NA	-0.0991018	-0.0991018	-0.115458	-0.103631	-0.103631	-0.118967	0.114868	NA	0.113663	0.113663	0.0666252	0.118079	0.118079	0.0708903	0.896121	NA	0.893296	0.893296	0.599139	0.898364	0.898364	0.619675	0.658667	NA	0.65402	0.65402	0.650378	0.672965	0.672965	0.653643
DPEP1	Neurology	-0.000970385	0.00405431	-0.000760922	-0.0005974	-0.000780016	-0.000817205	-0.00058006	-0.000768489	-0.0155605	-0.0152723	-0.0160258	-0.0158367	-0.0160158	-0.0152009	-0.0149572	-0.0151431	0.0136197	0.0233809	0.014504	0.0146419	0.0144558	0.0135665	0.0137971	0.0136061	0.896284	0.680956	0.922171	0.938756	0.920072	0.911335	0.936972	0.916548	0.915729	0.933578	0.918827	0.905285	0.913954	0.851895	0.814636	0.816384
GDF15	Cardiometabolic	-0.00300134	-0.0144999	0.00434064	0.00323022	0.00424491	0.0158911	0.0145123	0.0191088	-0.0481636	-0.0523307	-0.0449182	-0.0446058	-0.0425775	-0.0378128	-0.0383548	-0.0300006	0.0421609	0.0233309	0.0535994	0.0510662	0.0510673	0.0695951	0.0673795	0.0682182	0.896366	0.452519	0.862879	0.894707	0.858966	0.561943	0.590562	0.445682	0.29125	0.0431692	0.378312	0.308489	0.289338	0.793087	0.735179	0.65748
CFHR4	Inflammation II	0.000756776	0.00100218	0.000696117	0.000696117	0.000696117	0.000600004	0.000600004	0.000600004	-0.0107904	-0.0144675	-0.0110156	-0.0110156	-0.0110156	-0.0111397	-0.0111397	-0.0111397	0.0123039	0.0164719	0.0124078	0.0124078	0.0124078	0.0123397	0.0123397	0.0123397	0.897791	0.898962	0.90726	0.90726	0.90726	0.920208	0.920208	0.920208	0.335643	0.4622	0.336381	0.336381	0.336381	0.285334	0.285334	0.285334
FKBP5	Neurology	0.00341253	0.0116361	0.00566843	0.00566843	0.0302744	0.00597081	0.00597081	0.02591	-0.0495109	-0.0424161	-0.046328	-0.046328	-0.0423107	-0.0474468	-0.0474468	-0.0436392	0.0563359	0.0656883	0.0576649	0.0576649	0.102859	0.0593884	0.0593884	0.0954591	0.899432	0.673075	0.830807	0.830807	0.413656	0.82659	0.82659	0.465287	0.684687	0.502895	0.61859	0.61859	0.824416	0.626282	0.626282	0.778241
KLK8	Oncology	-0.00130449	0.00887961	-0.00184398	-0.00201681	-0.00249753	-0.000252686	-0.000435458	-0.00147136	-0.0215636	-0.0149379	-0.0218733	-0.0220131	-0.0224444	-0.0208412	-0.0209874	-0.021946	0.0189546	0.0326971	0.0181854	0.0179794	0.0174493	0.0203359	0.0201165	0.0190033	0.899571	0.464956	0.856806	0.843295	0.806142	0.980809	0.966875	0.88799	0.0439704	0.230141	0.0419986	0.0413869	0.0360379	0.0609704	0.0600621	0.0484243
FAM172A	Cardiometabolic II	0.00505314	NA	0.00498003	0.00501013	0.00501013	0.00539137	0.00541244	0.00541244	-0.0735753	NA	-0.0731992	-0.0711653	-0.0711653	-0.0762494	-0.0738023	-0.0738023	0.0836816	NA	0.0831592	0.0811856	0.0811856	0.0870321	0.0846272	0.0846272	0.899764	NA	0.900642	0.89743	0.89743	0.897016	0.893468	0.893468	0.678539	NA	0.67503	0.564117	0.564117	0.693301	0.585767	0.585767
IFNAR1	Oncology II	-0.00153479	0.000876305	-0.00153505	-0.00170964	-0.00171323	-0.00328246	-0.00342689	-0.003418	-0.0255433	-0.0272475	-0.0256107	-0.0255896	-0.0255228	-0.0279969	-0.0279271	-0.0278403	0.0224737	0.0290001	0.0225406	0.0221703	0.0220963	0.021432	0.0210734	0.0210043	0.900291	0.951303	0.90055	0.888407	0.887846	0.794621	0.783975	0.78385	0.0239165	0.0274252	0.0240033	0.0211997	0.0206564	0.0291879	0.0258707	0.025285
RTBDN	Oncology	-0.00482501	-0.0045912	-0.00209021	-0.00209021	-0.00209021	-0.0124786	-0.0124786	-0.0124786	-0.0803722	-0.0637127	-0.0746547	-0.0746547	-0.0746547	-0.0870776	-0.0870776	-0.0870776	0.0707222	0.0545303	0.0704743	0.0704743	0.0704743	0.0621203	0.0621203	0.0621203	0.900383	0.879025	0.954978	0.954978	0.954978	0.743021	0.743021	0.743021	0.235825	0.42707	0.227509	0.227509	0.227509	0.301368	0.301368	0.301368
VSIG2	Oncology II	-0.00271362	-0.0142324	0.000369854	0.000369854	0.0017732	-0.0052078	-0.0052078	-0.00436218	-0.0454025	-0.0636373	-0.0549038	-0.0549038	-0.0534462	-0.0491367	-0.0491367	-0.0482648	0.0399753	0.0351724	0.0556435	0.0556435	0.0569926	0.0387211	0.0387211	0.0395405	0.900848	0.572331	0.989536	0.989536	0.949816	0.816262	0.816262	0.845594	0.38046	0.129573	0.599031	0.599031	0.580103	0.349537	0.349537	0.335773
SERPINB6	Neurology	-0.00317213	-0.019616	-0.00543854	-0.00543854	-0.0115378	0.000614855	0.000614855	-0.00108866	-0.0536769	-0.0760601	-0.0555812	-0.0555812	-0.0639829	-0.0519926	-0.0519926	-0.0530012	0.0473326	0.0368281	0.0447041	0.0447041	0.0409074	0.0532223	0.0532223	0.0508239	0.902026	0.495779	0.831654	0.831654	0.666334	0.981724	0.981724	0.967214	0.11941	0.0562444	0.0902596	0.0902596	0.109408	0.206106	0.206106	0.217676
TGFBR1	Inflammation II	0.018625	NA	NA	NA	NA	NA	NA	NA	-0.284992	NA	NA	NA	NA	NA	NA	NA	0.322242	NA	NA	NA	NA	NA	NA	NA	0.904299	NA	NA	NA	NA	NA	NA	NA		NA	NA	NA	NA	NA	NA	NA
CCDC80	Cardiometabolic	-0.00677977	-0.016058	-0.0128974	-0.0128974	-0.0104614	-0.0122255	-0.0122255	-0.0100579	-0.117537	-0.142256	-0.127834	-0.127834	-0.120728	-0.132465	-0.132465	-0.124924	0.103978	0.11014	0.102039	0.102039	0.099805	0.108014	0.108014	0.104808	0.904503	0.803056	0.825923	0.825923	0.852484	0.842042	0.842042	0.863737	0.0103002	0.0286183	0.0114007	0.0114007	0.0129029	0.0151993	0.0151993	0.0170528
KDR	Oncology	-0.00156093	-0.00997035	-0.00156309	-0.00188035	-0.000119317	-0.00196901	-0.002264	-0.000585293	-0.0270808	-0.0391277	-0.0261115	-0.0264233	-0.0249701	-0.0259403	-0.0262306	-0.0243642	0.023959	0.019187	0.0229853	0.0226626	0.0247315	0.0220023	0.0217026	0.0231936	0.904577	0.502724	0.900683	0.880637	0.992492	0.8721	0.853113	0.961523	0.843748	0.427055	0.833891	0.841975	0.814752	0.576456	0.580542	0.56044
TSC22D1	Neurology II	0.0120644	NA	0.0117065	0.0117065	0.0117065	0.0118783	0.0118783	0.0118783	-0.185741	NA	-0.177077	-0.177077	-0.177077	-0.191287	-0.191287	-0.191287	0.20987	NA	0.20049	0.20049	0.20049	0.215043	0.215043	0.215043	0.904847	NA	0.903265	0.903265	0.903265	0.908768	0.908768	0.908768	0.503919	NA	0.485323	0.485323	0.485323	0.525802	0.525802	0.525802
IMPA1	Neurology	-0.00304631	NA	-0.00255497	-0.00255497	-0.00659145	-0.00247212	-0.00247212	-0.00822511	-0.0533937	NA	-0.0540505	-0.0540505	-0.0773006	-0.0559475	-0.0559475	-0.0925552	0.047301	NA	0.0489406	0.0489406	0.0641177	0.0510033	0.0510033	0.076105	0.905601	NA	0.922532	0.922532	0.855029	0.927805	0.927805	0.848397	0.526714	NA	0.526907	0.526907	0.807511	0.546564	0.546564	0.828463
GNPDA2	Inflammation II	0.00216408	0.00822638	0.00218888	0.00159589	0.00138692	0.00267702	0.00205331	0.00196156	-0.0336063	-0.0334693	-0.0336938	-0.0337271	-0.0337903	-0.0341876	-0.0342261	-0.0341769	0.0379344	0.0499221	0.0380716	0.0369188	0.0365641	0.0395417	0.0383327	0.0381	0.905611	0.698984	0.904832	0.929439	0.938405	0.886821	0.911673	0.915277	0.136951	0.272439	0.136676	0.135995	0.190166	0.155921	0.154978	0.213772
CRYGD	Neurology II	0.000870438	0.00245224	0.000867939	0.000867939	0.00102426	0.00196087	0.00196087	0.00230449	-0.0135961	-0.0164337	-0.0136256	-0.0136256	-0.0134288	-0.0143285	-0.0143285	-0.0141453	0.0153369	0.0213382	0.0153615	0.0153615	0.0154773	0.0182502	0.0182502	0.0187543	0.906124	0.799117	0.906566	0.906566	0.88953	0.813483	0.813483	0.783642	0.270962	0.205156	0.270849	0.270849	0.271308	0.318743	0.318743	0.320877
RABGAP1L	Inflammation	-0.00742009	NA	-0.00699687	-0.00699687	-0.00699687	-0.00738579	-0.00738579	-0.00738579	-0.132125	NA	-0.128507	-0.128507	-0.128507	-0.135422	-0.135422	-0.135422	0.117285	NA	0.114513	0.114513	0.114513	0.12065	0.12065	0.12065	0.907161	NA	0.910142	0.910142	0.910142	0.909982	0.909982	0.909982	0.840502	NA	0.836517	0.836517	0.836517	0.847858	0.847858	0.847858
RAPGEF2	Oncology II	0.0156665	NA	0.0159332	0.0159332	0.0159332	0.0163137	0.0163137	0.0163137	-0.247853	NA	-0.228379	-0.228379	-0.228379	-0.254955	-0.254955	-0.254955	0.279186	NA	0.260245	0.260245	0.260245	0.287582	0.287582	0.287582	0.907239	NA	0.89829	0.89829	0.89829	0.906171	0.906171	0.906171	0.348199	NA	0.326139	0.326139	0.326139	0.365552	0.365552	0.365552
SMPD1	Neurology	0.00200143	0.00623944	0.00202095	0.00256858	0.00446273	-0.000155218	0.000772349	0.00286011	-0.0317053	-0.0298649	-0.0317293	-0.0311474	-0.028616	-0.0353807	-0.0344246	-0.031783	0.0357082	0.0423437	0.0357712	0.0362846	0.0375415	0.0350702	0.0359693	0.0375032	0.907353	0.734824	0.906573	0.881305	0.791454	0.993109	0.965695	0.871453	0.420683	0.352811	0.420099	0.551398	0.548187	0.534305	0.645124	0.61737
NPPC	Inflammation	-0.0114433	NA	-0.0114154	-0.0114154	-0.0114154	-0.0176212	-0.0176212	-0.0176212	-0.207702	NA	-0.208897	-0.208897	-0.208897	-0.227945	-0.227945	-0.227945	0.184815	NA	0.186066	0.186066	0.186066	0.192702	0.192702	0.192702	0.909016	NA	0.909796	0.909796	0.909796	0.869567	0.869567	0.869567	0.96347	NA	0.961306	0.961306	0.961306	0.94881	0.94881	0.94881
ARSA	Neurology	-0.0013311	-0.000487798	-0.00109165	-0.00061462	0.00026773	-0.000238207	9.55729e-05	0.000850526	-0.0243701	-0.0208467	-0.0227757	-0.0219923	-0.0213968	-0.0228259	-0.0221835	-0.0218241	0.0217079	0.0198711	0.0205924	0.020763	0.0219322	0.0223495	0.0223746	0.0235251	0.909841	0.962545	0.921399	0.955063	0.980676	0.983509	0.993292	0.941394	0.806036	0.653214	0.786122	0.77947	0.744874	0.711795	0.708863	0.667711
APOC1	Inflammation II	0.00227858	0.0114331	0.00021553	0.00127398	0.00362803	0.00906565	0.008984	0.0106954	-0.0372065	-0.0225226	-0.0449017	-0.0406247	-0.033768	-0.0221997	-0.0220012	-0.0195775	0.0417637	0.0453887	0.0453327	0.0431727	0.0410241	0.040331	0.0399692	0.0409682	0.909948	0.509297	0.99253	0.952478	0.849193	0.569825	0.569844	0.488653	0.875848	0.800902	0.878539	0.928247	0.922796	0.789594	0.867319	0.883844
CA9	Oncology	0.00285641	-0.00362516	-0.00150837	-0.00150837	0.00197876	0.000924042	0.000924042	0.005836	-0.0466587	-0.0565146	-0.0473759	-0.0473759	-0.0442636	-0.0500403	-0.0500403	-0.044357	0.0523715	0.0492643	0.0443592	0.0443592	0.0482212	0.0518884	0.0518884	0.056029	0.909979	0.893134	0.948609	0.948609	0.933161	0.971652	0.971652	0.819734	0.277314	0.593531	0.193259	0.193259	0.209553	0.386138	0.386138	0.391369
ENDOU	Oncology II	-0.00183316	0.00111859	-0.00184108	1.1651e-05	-0.00443253	-0.000855485	0.00111111	-0.00343905	-0.0336312	-0.0366063	-0.0337627	-0.0317804	-0.0358368	-0.0336414	-0.0315479	-0.0357293	0.0299649	0.0388435	0.0300806	0.0318037	0.0269717	0.0319305	0.0337701	0.0288512	0.910037	0.953657	0.909998	0.999427	0.782058	0.959213	0.946836	0.834648	0.160439	0.328407	0.160296	0.14563	0.0609186	0.164771	0.149302	0.0693535
RNASE1	Inflammation II	0.0024737	0.00584286	0.00247505	0.00247505	0.00541727	0.00246817	0.00246817	0.00532652	-0.0406624	-0.0400233	-0.0406521	-0.0406521	-0.0384076	-0.0418592	-0.0418592	-0.0387671	0.0456098	0.051709	0.0456022	0.0456022	0.0492422	0.0467956	0.0467956	0.0494201	0.910509	0.802836	0.910442	0.910442	0.808568	0.913098	0.913098	0.81284	0.798503	0.811429	0.798039	0.798039	0.766717	0.807564	0.807564	0.777611
LILRB4	Inflammation	0.00221002	0.0183618	0.00111732	0.00425821	0.00194049	0.0116754	0.0103281	0.00716936	-0.0365152	-0.0234396	-0.0394405	-0.0344082	-0.0355474	-0.0246079	-0.024272	-0.0269321	0.0409353	0.0601631	0.0416752	0.0429247	0.0394283	0.0479586	0.0449282	0.0412708	0.910939	0.389272	0.956939	0.829109	0.91919	0.528247	0.558516	0.680299	0.142726	0.0691781	0.127487	0.385766	0.417441	0.0530398	0.188351	0.267915
CACYBP	Inflammation II	-0.0046252	NA	0.00500831	0.00593382	0.00593382	0.00510999	0.00605792	0.00605792	-0.086087	NA	-0.0767865	-0.0758267	-0.0758267	-0.0797087	-0.0787198	-0.0787198	0.0768365	NA	0.0868031	0.0876944	0.0876944	0.0899287	0.0908356	0.0908356	0.911393	NA	0.904476	0.886886	0.886886	0.906004	0.888619	0.888619	0.074034	NA	0.240544	0.232998	0.232998	0.19639	0.190536	0.190536
CRTAC1	Cardiometabolic	-0.00112003	-0.00483917	-0.00112569	-0.000914483	-0.000216477	-0.00188643	-0.00177629	-0.00112018	-0.0209158	-0.03169	-0.0209906	-0.0208772	-0.0200327	-0.0224849	-0.0223514	-0.021635	0.0186757	0.0220117	0.0187392	0.0190483	0.0195997	0.0187121	0.0187988	0.0193947	0.911701	0.723914	0.911564	0.928458	0.982918	0.857548	0.865633	0.914773	0.716531	0.99062	0.71631	0.712401	0.677743	0.85683	0.853416	0.831327
CWC15	Oncology II	-0.0102922	NA	-0.012198	-0.012198	-0.012198	-0.0124221	-0.0124221	-0.0124221	-0.197007	NA	-0.190269	-0.190269	-0.190269	-0.204992	-0.204992	-0.204992	0.176423	NA	0.165873	0.165873	0.165873	0.180148	0.180148	0.180148	0.913965	NA	0.893198	0.893198	0.893198	0.899391	0.899391	0.899391	0.230738	NA	0.219912	0.219912	0.219912	0.262651	0.262651	0.262651
PRDX3	Inflammation	-0.00942585	NA	-0.0091497	-0.0091497	-0.0091497	-0.00927352	-0.00927352	-0.00927352	-0.180564	NA	-0.173059	-0.173059	-0.173059	-0.184971	-0.184971	-0.184971	0.161712	NA	0.154759	0.154759	0.154759	0.166424	0.166424	0.166424	0.914035	NA	0.912878	0.912878	0.912878	0.917606	0.917606	0.917606	0.742721	NA	0.730604	0.730604	0.730604	0.755249	0.755249	0.755249
CD14	Cardiometabolic	-0.00217718	-7.49081e-05	-0.00228488	-0.00803233	-0.00903086	0.00178844	-0.0055719	-0.0070172	-0.0418524	-0.0385993	-0.0432748	-0.0458749	-0.0434062	-0.0424995	-0.048272	-0.0476551	0.0374981	0.0384495	0.0387051	0.0298102	0.0253445	0.0460764	0.0371282	0.0336207	0.91435	0.996959	0.913002	0.677399	0.606617	0.936916	0.798141	0.735032	0.321948	0.306422	0.310217	0.237754	0.307334	0.361453	0.266469	0.318651
CPQ	Cardiometabolic II	-0.00106746	0.00471963	-0.00092445	-0.000850215	-0.000633985	-0.00166272	-0.00160474	-0.00130829	-0.0206808	-0.0185304	-0.0198033	-0.0193021	-0.019218	-0.0211284	-0.0209557	-0.0206519	0.0185459	0.0279697	0.0179544	0.0176016	0.0179501	0.017803	0.0177462	0.0180354	0.91505	0.690732	0.923541	0.928041	0.946691	0.867043	0.870884	0.894541	0.87286	0.532542	0.856693	0.865403	0.904033	0.752873	0.769895	0.815652
NT5E	Oncology	-0.000946948	-0.00443713	-0.000944413	-0.00154744	-0.00173748	-0.00110207	-0.00168644	-0.00188146	-0.0183787	-0.0270272	-0.0184208	-0.0189847	-0.0191413	-0.0190293	-0.0195726	-0.0197299	0.0164848	0.018153	0.016532	0.0158898	0.0156663	0.0168252	0.0161997	0.015967	0.915208	0.700256	0.91565	0.861918	0.844869	0.904097	0.853386	0.836318	0.050307	0.0421599	0.0504461	0.0426001	0.0450217	0.0477963	0.0411608	0.0435521
LCN15	Neurology II	0.00123995	0.0022683	0.00103973	0.00159142	0.00244603	0.00124714	0.00165874	0.00282707	-0.0216711	-0.0217826	-0.0216672	-0.0207758	-0.0195298	-0.0215874	-0.0210544	-0.0197557	0.024151	0.0263192	0.0237466	0.0239586	0.0244218	0.0240817	0.0243719	0.0254098	0.915524	0.853347	0.92849	0.889094	0.827309	0.914752	0.886183	0.806176	0.879769	0.973981	0.872696	0.721437	0.722325	0.93317	0.876774	0.88422
CTSH	Cardiometabolic	0.000550708	0.000117323	0.000561165	0.000446529	0.000448413	0.00176752	0.00161284	0.00158994	-0.00962995	-0.0137577	-0.00955425	-0.0096208	-0.00957854	-0.00883677	-0.00896421	-0.00896512	0.0107314	0.0139924	0.0106766	0.0105139	0.0104754	0.0123718	0.0121899	0.012145	0.915565	0.986777	0.913415	0.930725	0.930154	0.743906	0.765044	0.767815	0.976459	0.982672	0.976302	0.978876	0.979027	0.941239	0.949041	0.955462
FSTL3	Inflammation	0.00416607	0.0156272	0.00449886	0.00449886	0.0180627	0.00354492	0.00354492	0.0172805	-0.0735405	-0.0724501	-0.0731231	-0.0731231	-0.0536467	-0.0767036	-0.0767036	-0.0565451	0.0818727	0.103704	0.0821208	0.0821208	0.0897721	0.0837935	0.0837935	0.091106	0.916313	0.72803	0.909558	0.909558	0.621525	0.931005	0.931005	0.646398	0.126824	0.138308	0.123354	0.123354	0.173922	0.14448	0.14448	0.197769
RNASEH2A	Neurology II	-0.00485737	NA	-0.00464042	-0.00464042	-0.0231466	-0.00474191	-0.00474191	-0.0159057	-0.0965057	NA	-0.0953118	-0.0953118	-0.113939	-0.099171	-0.099171	-0.113981	0.086791	NA	0.086031	0.086031	0.067646	0.0896872	0.0896872	0.0821697	0.917266	NA	0.9201	0.9201	0.617306	0.921597	0.921597	0.750588	0.213068	NA	0.21145	0.21145	0.232453	0.234613	0.234613	0.240346
CD22	Inflammation	0.00281558	0.0131518	0.00874666	-0.000771222	0.00818584	0.0107044	0.0112227	0.0142288	-0.0503726	-0.0322134	-0.0424761	-0.0615986	-0.0397279	-0.0403902	-0.0343204	-0.0298479	0.0560037	0.058517	0.0599694	0.0600562	0.0560996	0.0617991	0.0567658	0.0583055	0.917365	0.569891	0.737868	0.980175	0.737738	0.681354	0.629116	0.526921	0.0155386	0.0114584	0.0449546	0.0511742	0.0134556	0.136677	0.137622	0.0286183
DNMBP	Neurology	0.00346993	0.0142617	0.00356855	-4.0782e-05	-0.00528867	0.00350183	0.00396016	-0.00196549	-0.062692	-0.0595992	-0.0625372	-0.0676661	-0.0709815	-0.0646202	-0.0640761	-0.0680872	0.0696318	0.0881227	0.0696743	0.0675845	0.0604042	0.0716239	0.0719964	0.0641563	0.918128	0.705098	0.915738	0.999057	0.874623	0.919747	0.909172	0.953541	0.737866	0.73549	0.735296	0.822236	0.779139	0.749616	0.724574	0.705643
ITGB7	Oncology	0.00408498	NA	0.0040466	-0.00746062	-0.0153001	0.00402458	-0.00522271	-0.0136625	-0.0738296	NA	-0.0731947	-0.100888	-0.104892	-0.0761332	-0.104007	-0.109338	0.0819995	NA	0.0812879	0.0859663	0.0742921	0.0841824	0.093562	0.0820128	0.918154	NA	0.918216	0.875629	0.737842	0.92161	0.917469	0.779567	0.246024	NA	0.242735	0.205574	0.184693	0.26743	0.234662	0.209664
GIPC2	Neurology II	-0.00163223	-0.00552309	-0.00180028	-0.0035007	-0.00270117	0.000404171	0.00121628	0.00111639	-0.032835	-0.0420974	-0.0330517	-0.0344795	-0.0335271	-0.0325353	-0.0321071	-0.0317606	0.0295705	0.0310512	0.0294511	0.0274781	0.0281247	0.0333437	0.0345397	0.0339933	0.918339	0.76725	0.910105	0.824717	0.863638	0.980814	0.94297	0.946937	0.223852	0.29845	0.220226	0.292281	0.29438	0.330145	0.472265	0.444623
CRYM	Neurology II	0.00146043	-0.00365457	0.0014597	0.00136085	0.00227281	0.000201449	5.4975e-06	0.00097308	-0.0266971	-0.0350373	-0.0267736	-0.0266792	-0.0256337	-0.0287687	-0.0287663	-0.0276564	0.0296179	0.0277281	0.0296929	0.0294009	0.0301793	0.0291716	0.0287773	0.0296026	0.919029	0.819459	0.919286	0.924218	0.873175	0.989126	0.999701	0.946887	0.683352	0.713908	0.681814	0.764615	0.745772	0.685902	0.751959	0.731206
RGMB	Neurology	-0.00266338	0.000690815	-0.00265402	-0.00968233	-0.0143795	0.00126623	-0.00160844	-0.00423515	-0.0541772	-0.0552573	-0.0545006	-0.0706799	-0.0750532	-0.0467457	-0.0485881	-0.051086	0.0488504	0.056639	0.0491925	0.0513153	0.0462943	0.0492782	0.0453713	0.0426157	0.919285	0.980693	0.920082	0.755716	0.642286	0.958775	0.9465	0.859372	0.410365	0.570923	0.409817	0.42088	0.269338	0.419746	0.427083	0.27064
PSMG4	Inflammation II	-0.00290304	NA	-0.0066969	0.00285959	0.00672068	-0.00691922	0.000724882	0.00510403	-0.0602371	NA	-0.0688565	-0.0605053	-0.0535815	-0.0713632	-0.0629107	-0.0574707	0.054431	NA	0.0554627	0.0662244	0.0670229	0.0575248	0.0643604	0.0676788	0.920948	NA	0.832762	0.929518	0.827088	0.833327	0.982188	0.872985	0.890554	NA	0.931833	0.978483	0.983568	0.937039	0.973148	0.979286
DBI	Neurology	0.00218118	-0.00513955	0.00228679	0.00219791	-0.00584725	0.00203439	0.00205305	-0.0054956	-0.0412954	-0.0436807	-0.0416894	-0.0416908	-0.0501721	-0.046636	-0.046609	-0.0517311	0.0456577	0.0334016	0.0462629	0.0460866	0.0384776	0.0507048	0.0507151	0.0407399	0.92167	0.793811	0.918821	0.92181	0.795979	0.934706	0.934097	0.81579	0.136895	0.109847	0.13796	0.13769	0.180973	0.117499	0.117588	0.155346
TNFSF12	Inflammation	0.00212449	-0.00149557	0.00101752	0.00332494	0.00135347	-0.00204514	0.0039445	0.00425429	-0.0402291	-0.0358355	-0.0430681	-0.037535	-0.0386038	-0.0332921	-0.0364147	-0.0359684	0.044478	0.0328443	0.0451031	0.0441849	0.0413108	0.0292018	0.0443037	0.0444769	0.921683	0.931975	0.963919	0.873283	0.947068	0.897926	0.848089	0.835774	0.163393	0.290415	0.150837	0.089708	0.0546852	0.121704	0.0718861	0.0522979
TNR	Neurology	0.00157973	0.00174403	0.0060487	0.00715765	0.00817725	-0.000476125	0.00098895	0.00321885	-0.0300044	-0.0255885	-0.0292018	-0.0281272	-0.0269294	-0.0375159	-0.035913	-0.0336088	0.0331639	0.0290765	0.0412992	0.0424425	0.0432839	0.0365636	0.037891	0.0400465	0.921908	0.900475	0.736634	0.690936	0.648012	0.9799	0.95811	0.863982	0.358946	0.663586	0.412196	0.422461	0.480794	0.2832	0.301939	0.380972
EPHA1	Inflammation	-0.00199586	0.00894507	-0.00202557	-0.0078058	-0.00568998	-0.00173755	-0.00468416	-0.00224811	-0.0421857	-0.0380798	-0.0422803	-0.0501737	-0.0481527	-0.0431014	-0.0458972	-0.0432495	0.0381939	0.05597	0.0382291	0.0345621	0.0367728	0.0396263	0.0365289	0.0387533	0.922462	0.709279	0.921437	0.718024	0.792833	0.934383	0.823719	0.91442	0.770415	0.860758	0.769688	0.838493	0.810529	0.777135	0.814566	0.782035
C4BPB	Oncology	0.00234571	0.00574626	0.0033049	0.0058184	0.00486592	0.00731115	0.0100941	0.0117039	-0.0450295	-0.0464821	-0.0427509	-0.0380203	-0.0366991	-0.0412295	-0.036235	-0.033174	0.0497209	0.0579746	0.0493607	0.0496571	0.046431	0.0558518	0.0564233	0.0565817	0.922691	0.829269	0.888151	0.794762	0.818521	0.767835	0.669355	0.609249	0.733358	0.770014	0.71129	0.671885	0.552715	0.62676	0.577797	0.552835
SPINT3	Oncology II	-0.00552659	NA	-0.00555606	0.0167075	0.0167075	-0.00557102	0.0186009	0.0186009	-0.11824	NA	-0.117391	-0.0950773	-0.0950773	-0.121245	-0.0977476	-0.0977476	0.107187	NA	0.106279	0.128492	0.128492	0.110103	0.134949	0.134949	0.92344	NA	0.922431	0.769569	0.769569	0.924796	0.754019	0.754019	0.518206	NA	0.51528	0.397237	0.397237	0.536289	0.423741	0.423741
DSG4	Oncology	-0.0111241	NA	-0.0320567	-0.0320567	-0.0320567	-0.0329324	-0.0329324	-0.0329324	-0.239752	NA	-0.249781	-0.249781	-0.249781	-0.271243	-0.271243	-0.271243	0.217504	NA	0.185667	0.185667	0.185667	0.205378	0.205378	0.205378	0.924026	NA	0.772906	0.772906	0.772906	0.786507	0.786507	0.786507	0.00232677	NA	0.00458262	0.00458262	0.00458262	0.00945037	0.00945037	0.00945037
CD4	Inflammation	-0.00159716	-0.00832982	-0.00284628	-0.00695616	-0.00792387	-0.00108567	-0.00552942	-0.00651536	-0.0348788	-0.0426166	-0.0358226	-0.0394801	-0.0401877	-0.0350287	-0.0390237	-0.03972	0.0316845	0.025957	0.0301301	0.0255677	0.0243399	0.0328574	0.0279648	0.0266893	0.925064	0.633957	0.865663	0.675074	0.630261	0.950014	0.74627	0.700548	0.475472	0.650539	0.417678	0.195702	0.205412	0.562934	0.270899	0.282228
DGCR6	Neurology II	-0.00415288	NA	-0.00194829	-0.00194829	-0.00194829	-0.00481318	-0.00481318	-0.00481318	-0.0908993	NA	-0.099124	-0.099124	-0.099124	-0.109151	-0.109151	-0.109151	0.0825936	NA	0.0952275	0.0952275	0.0952275	0.0995248	0.0995248	0.0995248	0.925243	NA	0.968655	0.968655	0.968655	0.927958	0.927958	0.927958	0.0225262	NA	0.0224282	0.0224282	0.0224282	0.0290073	0.0290073	0.0290073
CD207	Oncology	-0.0010696	0.00789881	-0.00152225	-0.00116425	0.000357647	-0.00138206	-0.00132524	0.000237806	-0.0235092	-0.0211413	-0.024116	-0.0236824	-0.0218837	-0.0242953	-0.0241709	-0.0224036	0.02137	0.0369389	0.0210715	0.0213539	0.022599	0.0215312	0.0215204	0.0228792	0.925568	0.593963	0.894943	0.919284	0.974857	0.905894	0.90948	0.983576	0.630809	0.997694	0.694055	0.751233	0.577697	0.709649	0.809626	0.717149
SEC31A	Cardiometabolic II	-0.00913525	NA	NA	NA	NA	NA	NA	NA	-0.200886	NA	NA	NA	NA	NA	NA	NA	0.182616	NA	NA	NA	NA	NA	NA	NA	0.925606	NA	NA	NA	NA	NA	NA	NA		NA	NA	NA	NA	NA	NA	NA
GSTA1	Cardiometabolic	-0.00160166	-0.00554158	-0.0027644	-0.00616466	-0.00305935	-0.00183177	-0.00453224	-0.00245055	-0.0356851	-0.0407857	-0.0373137	-0.0510099	-0.0502994	-0.0368491	-0.0389742	-0.0367553	0.0324818	0.0297025	0.0317849	0.0386806	0.0441807	0.0331856	0.0299098	0.0318542	0.926616	0.75795	0.875384	0.787601	0.898995	0.918339	0.796474	0.888653	0.437784	0.434323	0.475739	0.445331	0.514255	0.469946	0.384375	0.446533
RAB44	Oncology II	-0.00239372	-0.00351276	-0.00125772	-0.00125772	-0.00105293	-0.00538613	-0.00538613	-0.00425942	-0.0533899	-0.057931	-0.0494765	-0.0494765	-0.0489865	-0.0585422	-0.0585422	-0.0565517	0.0486024	0.0509054	0.046961	0.046961	0.0468806	0.04777	0.04777	0.0480329	0.926699	0.899322	0.959227	0.959227	0.965659	0.842578	0.842578	0.873159	0.768863	0.629665	0.752327	0.752327	0.722019	0.795842	0.795842	0.765295
SUSD4	Oncology II	0.0014152	-0.00438786	0.0014388	0.000303001	-0.00025854	0.00114716	8.19152e-05	-0.00014775	-0.0288289	-0.036603	-0.0290702	-0.0286309	-0.0359778	-0.0283241	-0.0292654	-0.0299476	0.0316593	0.0278273	0.0319478	0.0292369	0.0354607	0.0306184	0.0294292	0.0296521	0.926927	0.789502	0.926355	0.983624	0.988681	0.939187	0.995635	0.992247	0.974624	0.85416	0.974543	0.968765	0.960735	0.974889	0.969316	0.988984
SEMA3F	Cardiometabolic	0.00380358	0.0762143	0.00373904	0.00242974	0.0116372	0.00740572	0.00577541	0.0157444	-0.0785124	-0.00506665	-0.0765954	-0.0734201	-0.0703725	-0.0799515	-0.0788361	-0.0719279	0.0861195	0.157495	0.0840735	0.0782796	0.0936469	0.0947629	0.0903869	0.103417	0.927839	0.0660934	0.927315	0.949938	0.780921	0.868034	0.893574	0.724857	0.880878	0.801756	0.879815	0.866678	0.874397	0.891677	0.87782	0.880103
ELN	Cardiometabolic II	-0.00645431	NA	-0.00669729	-0.00669729	-0.0619846	-0.00646097	-0.00646097	-0.0443697	-0.146433	NA	-0.145492	-0.145492	-0.262677	-0.150098	-0.150098	-0.250256	0.133525	NA	0.132097	0.132097	0.138708	0.137176	0.137176	0.161517	0.927991	NA	0.924653	0.924653	0.544952	0.929748	0.929748	0.672745	0.722314	NA	0.716405	0.716405	0.645098	0.732644	0.732644	0.668539
CLPS	Neurology	0.000834523	-0.00211663	0.00417874	0.00484503	0.0041379	-0.00325415	9.08596e-05	-0.000853155	-0.0174098	-0.023764	-0.0174806	-0.0181583	-0.0183477	-0.0195591	-0.021328	-0.0214768	0.0190789	0.0195307	0.0258381	0.0278484	0.0266235	0.0130509	0.0215097	0.0197705	0.928564	0.848023	0.705329	0.679743	0.718338	0.695672	0.993366	0.935379	0.0660473	0.259782	0.0799847	0.0765646	0.0752753	0.0707249	0.0730348	0.0733176
GPR15L	Oncology II	-0.00149231	-0.0133495	-0.00147055	-0.00147055	-0.0012053	-0.00436738	-0.00436738	-0.00367573	-0.0343705	-0.0534879	-0.0344847	-0.0344847	-0.033939	-0.0404152	-0.0404152	-0.0388216	0.0313859	0.0267889	0.0315436	0.0315436	0.0315284	0.0316804	0.0316804	0.0314702	0.929113	0.514494	0.930431	0.930431	0.942468	0.8123	0.8123	0.837586	0.197887	0.423914	0.196938	0.196938	0.254649	0.268744	0.268744	0.339041
FCER2	Neurology	0.00118079	0.00332015	0.00118822	0.000410043	0.00257617	0.00140924	0.000607854	0.00281366	-0.0249741	-0.0270124	-0.0250164	-0.0257176	-0.0234002	-0.0254869	-0.0262088	-0.0238471	0.0273357	0.0336527	0.0273928	0.0265377	0.0285525	0.0283054	0.0274245	0.0294745	0.929491	0.83013	0.929183	0.975461	0.845881	0.918207	0.964564	0.83613	0.711937	0.870576	0.711492	0.675491	0.669081	0.72793	0.692524	0.687519
VWC2	Neurology	-0.000936401	0.00612013	-0.000935671	-0.000672433	-0.000265683	0.00109042	0.00146399	0.00188774	-0.0218096	-0.0200087	-0.021851	-0.0215122	-0.0210213	-0.0203765	-0.0199207	-0.0194075	0.0199368	0.0322489	0.0199796	0.0201673	0.02049	0.0225573	0.0228487	0.023183	0.929935	0.646176	0.93013	0.949574	0.979984	0.920696	0.893261	0.862067	0.905939	0.783286	0.905863	0.920823	0.935592	0.961998	0.969261	0.977992
VSIG10	Oncology II	-0.000605854	-0.00332727	-0.000206744	-0.000476601	-0.000672614	-0.00232645	-0.00183911	-0.00199474	-0.0142777	-0.0185971	-0.0142228	-0.0138399	-0.0142556	-0.0148478	-0.0143293	-0.0147062	0.013066	0.0119426	0.0138093	0.0128867	0.0129104	0.0101949	0.0106511	0.0107167	0.930788	0.669326	0.976936	0.944272	0.922683	0.715739	0.772893	0.758411	0.381847	0.282803	0.394692	0.365269	0.341514	0.331012	0.326809	0.308529
C7	Inflammation II	-0.000690608	0.00948594	-0.000378961	-0.000775032	-0.000519448	-0.00135591	-0.00177894	-0.00080366	-0.0163625	-0.011628	-0.0164101	-0.0168294	-0.016273	-0.0195018	-0.0200591	-0.0186522	0.0149813	0.0305999	0.0156521	0.0152793	0.0152341	0.01679	0.0165012	0.0170448	0.931173	0.378556	0.963046	0.924618	0.948471	0.883563	0.848733	0.929677	0.19914	0.177276	0.201511	0.193033	0.209222	0.152135	0.142804	0.158053
CPB1	Cardiometabolic	-0.00423313	NA	-0.00407555	-0.0298368	-0.0366303	-0.00409258	-0.0301863	-0.0360289	-0.10109	NA	-0.099806	-0.118983	-0.127044	-0.103614	-0.122915	-0.129896	0.0926234	NA	0.0916549	0.0593091	0.0537837	0.0954288	0.0625429	0.0578377	0.931736	NA	0.9335	0.511829	0.427161	0.935761	0.523454	0.451874	0.289816	NA	0.285717	0.393435	0.371148	0.310631	0.418682	0.414964
TSPAN15	Cardiometabolic II	0.00842214	NA	0.00792819	0.00792819	0.00792819	0.00805117	0.00805117	0.00805117	-0.186006	NA	-0.177162	-0.177162	-0.177162	-0.192005	-0.192005	-0.192005	0.20285	NA	0.193018	0.193018	0.193018	0.208108	0.208108	0.208108	0.93234	NA	0.933093	0.933093	0.933093	0.93713	0.93713	0.93713	0.506931	NA	0.485587	0.485587	0.485587	0.528148	0.528148	0.528148
CEP112	Cardiometabolic II	-0.00178557	0.000777096	-0.0017881	-0.00143148	-0.00143148	-0.00178027	-0.00141423	-0.00141423	-0.0437492	-0.0433221	-0.0437438	-0.0431019	-0.0431019	-0.0448941	-0.0442101	-0.0442101	0.040178	0.0448763	0.0401676	0.040239	0.040239	0.0413336	0.0413816	0.0413816	0.933536	0.972448	0.933429	0.946319	0.946319	0.935497	0.948358	0.948358	0.345743	0.261405	0.344718	0.34192	0.34192	0.365208	0.36239	0.36239
NUDT5	Neurology	-0.00747762	NA	-0.00738487	-0.00738487	-0.00738487	-0.00749021	-0.00749021	-0.00749021	-0.185172	NA	-0.177232	-0.177232	-0.177232	-0.189882	-0.189882	-0.189882	0.170217	NA	0.162462	0.162462	0.162462	0.174901	0.174901	0.174901	0.934267	NA	0.932088	0.932088	0.932088	0.935848	0.935848	0.935848	0.927914	NA	0.923528	0.923528	0.923528	0.931493	0.931493	0.931493
CST6	Cardiometabolic	0.00179849	0.0279847	0.0173937	0.0086411	0.0102233	0.0139343	0.00945037	0.0109767	-0.0409812	-0.0157612	-0.0220714	-0.0321406	-0.0304729	-0.0284327	-0.0317951	-0.0301845	0.0445782	0.0717306	0.0568589	0.0494228	0.0509196	0.0563012	0.0506959	0.052138	0.93433	0.209911	0.387682	0.677929	0.622462	0.519172	0.653377	0.6012	0.0416716	0.00377718	0.00679122	0.0230954	0.0249861	0.0371759	0.0292143	0.0315563
KLRD1	Inflammation	0.000962255	-0.000203426	0.000568881	0.000176042	0.0013643	-0.000237778	-0.000702977	0.000411424	-0.0224497	-0.028043	-0.022585	-0.0228807	-0.0215872	-0.0240037	-0.0243646	-0.023141	0.0243742	0.0276362	0.0237228	0.0232327	0.0243158	0.0235281	0.0229587	0.0239638	0.935795	0.988573	0.961592	0.98806	0.907252	0.984355	0.953566	0.972688	0.13362	0.285484	0.130456	0.110173	0.105235	0.13419	0.114177	0.108276
TTR	Inflammation II	0.00356914	NA	0.00367229	0.00367229	0.0191121	0.00365075	0.00365075	0.0190255	-0.0848192	NA	-0.0842128	-0.0842128	-0.0632485	-0.0874553	-0.0874553	-0.0660848	0.0919575	NA	0.0915574	0.0915574	0.101473	0.0947568	0.0947568	0.104136	0.936918	NA	0.934728	0.934728	0.64924	0.9374	0.9374	0.661293	0.162487	NA	0.160064	0.160064	0.0981867	0.180917	0.180917	0.114238
TDGF1	Neurology	0.000593152	-0.00508687	0.000419601	-0.000357032	-0.00028899	-0.00243069	-0.00294492	-0.00293673	-0.014116	-0.0213183	-0.0168707	-0.0192361	-0.0191115	-0.0173109	-0.018397	-0.0183885	0.0153023	0.0111445	0.0177099	0.018522	0.0185335	0.0124495	0.0125072	0.0125151	0.937004	0.539053	0.962063	0.970432	0.975994	0.748845	0.708749	0.709517	0.891235	0.634863	0.907275	0.909621	0.905876	0.715906	0.72432	0.722938
MGLL	Inflammation	-0.00546113	NA	-0.00523044	-0.00862597	-0.0422208	-0.00548068	-0.00872741	-0.0428082	-0.143288	NA	-0.140164	-0.141389	-0.168382	-0.147327	-0.148063	-0.175929	0.132366	NA	0.129703	0.124137	0.0839405	0.136366	0.130609	0.0903124	0.938099	NA	0.939439	0.898668	0.511878	0.939634	0.902294	0.528515	0.92395	NA	0.920559	0.950685	0.964006	0.927661	0.954777	0.966585
PZP	Inflammation II	0.00805798	-0.0945093	0.00312401	0.0109339	-0.0182631	-0.0644811	-0.00141605	-0.0472304	-0.202441	-0.287034	-0.195215	-0.169856	-0.151007	-0.229122	-0.175151	-0.175885	0.218557	0.0980153	0.201463	0.191724	0.114481	0.10016	0.172319	0.0814242	0.940192	0.335981	0.975372	0.905644	0.787426	0.442717	0.987254	0.471819	0.725705	0.436524	0.706927	0.751588	0.681623	0.523824	0.743316	0.563423
PVALB	Oncology	-0.000813157	0.00523217	-0.00115097	-2.4001e-05	-0.00186558	-0.00153857	-0.000232794	-0.000254513	-0.0220679	-0.0206876	-0.0242883	-0.0256303	-0.0267889	-0.0235496	-0.0230131	-0.0229783	0.0204416	0.0311519	0.0219863	0.0255823	0.0230578	0.0204724	0.0225475	0.0224693	0.940228	0.692371	0.92233	0.998534	0.883362	0.89103	0.98402	0.982486	0.628174	0.222504	0.646565	0.637431	0.575071	0.387551	0.411167	0.415425
CDHR1	Neurology	0.00148872	0.0293786	0.00143831	0.00207489	0.00287199	0.00620443	0.00696247	0.00779904	-0.0380217	-0.0137268	-0.0380271	-0.0354238	-0.0329398	-0.030757	-0.0297439	-0.0287356	0.0409992	0.072484	0.0409037	0.0395736	0.0386838	0.0431658	0.0436689	0.0443337	0.94113	0.181608	0.943055	0.913639	0.875101	0.742152	0.710067	0.67566	0.869922	0.832205	0.86848	0.841556	0.841054	0.828655	0.802171	0.803449
RHOC	Neurology	-0.00472378	NA	-0.00464941	-0.00464941	-0.00785312	-0.00468679	-0.00468679	-0.00778091	-0.131437	NA	-0.12825	-0.12825	-0.125876	-0.134726	-0.134726	-0.131067	0.12199	NA	0.118951	0.118951	0.11017	0.125353	0.125353	0.115505	0.941754	NA	0.941228	0.941228	0.896239	0.943685	0.943685	0.901554	0.833111	NA	0.828214	0.828214	0.83353	0.841098	0.841098	0.84585
GP5	Inflammation II	0.00346343	NA	0.00341966	0.00341966	0.00341966	0.00343289	0.00343289	0.00343289	-0.090136	NA	-0.088988	-0.088988	-0.088988	-0.0926282	-0.0926282	-0.0926282	0.0970628	NA	0.0958274	0.0958274	0.0958274	0.099494	0.099494	0.099494	0.942185	NA	0.942179	0.942179	0.942179	0.94416	0.94416	0.94416	0.527544	NA	0.522638	0.522638	0.522638	0.545752	0.545752	0.545752
RBP5	Oncology	-0.00418714	NA	-0.00437828	-0.00437828	0.00385623	-0.00443427	-0.00443427	0.00375315	-0.118492	NA	-0.11464	-0.11464	-0.102578	-0.122024	-0.122024	-0.109228	0.110118	NA	0.105884	0.105884	0.110291	0.113156	0.113156	0.116734	0.942764	NA	0.937966	0.937966	0.943389	0.941082	0.941082	0.948087	0.513519	NA	0.498704	0.498704	0.569063	0.534337	0.534337	0.601797
ICAM3	Cardiometabolic	-0.0012726	-0.00760182	-0.00159816	-0.00187646	-0.000887138	-0.00251657	-0.00140504	-0.00106352	-0.0366	-0.0421897	-0.0419192	-0.0380368	-0.0369328	-0.0338686	-0.0324395	-0.0320769	0.0340548	0.026986	0.0387229	0.0342839	0.0351585	0.0288354	0.0296294	0.0299499	0.943713	0.666638	0.938079	0.918988	0.961527	0.87499	0.929293	0.946414	0.651815	0.397941	0.782601	0.695268	0.656544	0.457459	0.359485	0.366066
ITGB2	Cardiometabolic	0.00320062	-0.00093163	0.00124503	0.00124503	0.00124503	-0.0023745	-0.0023745	-0.0023745	-0.0873651	-0.0977744	-0.0902541	-0.0902541	-0.0902541	-0.0971597	-0.0971597	-0.0971597	0.0937663	0.0959112	0.0927442	0.0927442	0.0927442	0.0924107	0.0924107	0.0924107	0.944778	0.984957	0.978723	0.978723	0.978723	0.96084	0.96084	0.96084	0.907517	0.587787	0.937549	0.937549	0.937549	0.944952	0.944952	0.944952
KLK4	Oncology	-0.000761253	0.00423724	-0.000389912	-0.00127715	0.000929696	-0.0012378	-0.00192133	0.000269045	-0.0224816	-0.023906	-0.0220023	-0.0228989	-0.0205549	-0.0239827	-0.024663	-0.0223553	0.0209591	0.0323805	0.0212225	0.0203446	0.0224143	0.0215071	0.0208203	0.0228933	0.945234	0.767924	0.971793	0.907834	0.93241	0.915056	0.868481	0.981405	0.578389	0.625844	0.553643	0.564156	0.587645	0.549288	0.555639	0.579262
FDX1	Cardiometabolic II	-0.00716158	NA	-0.00836434	-0.00836434	-0.00836434	-0.00853773	-0.00853773	-0.00853773	-0.216429	NA	-0.206325	-0.206325	-0.206325	-0.224427	-0.224427	-0.224427	0.202106	NA	0.189596	0.189596	0.189596	0.207351	0.207351	0.207351	0.946523	NA	0.934	0.934	0.934	0.938217	0.938217	0.938217	0.172829	NA	0.15951	0.15951	0.15951	0.201771	0.201771	0.201771
AGRN	Inflammation	0.00146883	-0.0126459	0.019211	0.0171033	0.00669477	-0.0135667	-0.0147566	-0.00566599	-0.0440268	-0.0515934	-0.0315154	-0.0329444	-0.0364152	-0.0482859	-0.0494576	-0.0427796	0.0469645	0.0263016	0.0699373	0.067151	0.0498048	0.0211524	0.0199444	0.0314476	0.949546	0.524528	0.457922	0.502987	0.760844	0.443754	0.404576	0.764772	0.0935739	0.253086	0.14581	0.170339	0.136626	0.0639239	0.0820281	0.131456
CNTN1	Cardiometabolic	-0.000990265	0.00149035	-0.000993479	-0.00182746	-0.00371091	-0.00161142	-0.00253761	-0.00419256	-0.0326028	-0.0390112	-0.0327938	-0.0335905	-0.0363116	-0.0344526	-0.0353381	-0.0383347	0.0306223	0.0419919	0.0308069	0.0299356	0.0288898	0.0312298	0.0302629	0.0299496	0.951044	0.942505	0.951175	0.910217	0.823457	0.923386	0.879477	0.809804	0.13093	0.252862	0.130523	0.117328	0.117426	0.15141	0.13591	0.135084
ZBP1	Inflammation II	-0.00127512	0.00148293	-0.000888171	-0.000888171	-0.00261291	-0.00103635	-0.00103635	-0.00332959	-0.0425497	-0.0406931	-0.0419524	-0.0419524	-0.0435302	-0.0430415	-0.0430415	-0.0452711	0.0399995	0.0436589	0.0401761	0.0401761	0.0383044	0.0409688	0.0409688	0.0386119	0.951717	0.945058	0.966186	0.966186	0.900397	0.961432	0.961432	0.876352	0.781792	0.47546	0.771148	0.771148	0.865339	0.792689	0.792689	0.875545
SH3GLB2	Neurology II	-0.00123529	0.00638007	-0.00125941	-0.00125941	-0.00238037	-0.00124507	-0.00124507	-0.00309579	-0.0425689	-0.0375079	-0.0426721	-0.0426721	-0.0423316	-0.0437487	-0.0437487	-0.0438459	0.0400983	0.050268	0.0401533	0.0401533	0.0375709	0.0412586	0.0412586	0.0376543	0.95329	0.775703	0.95247	0.95247	0.907036	0.954215	0.954215	0.881634	0.727647	0.746597	0.728025	0.728025	0.989674	0.739496	0.739496	0.946284
LAG3	Oncology	-0.00249571	-0.0159933	-0.00188075	-0.00295228	-0.00872067	0.00105023	-0.000152711	-0.0128825	-0.0873017	-0.0805843	-0.0910878	-0.0917902	-0.0939497	-0.0951049	-0.0958344	-0.102373	0.0823102	0.0485978	0.0873263	0.0858856	0.0765084	0.0972054	0.0955289	0.0766083	0.954004	0.627461	0.967039	0.948067	0.841055	0.982921	0.997504	0.777833	0.993474	0.992638	0.994519	0.996096	0.969877	0.999806	0.999923	0.933813
SPP1	Cardiometabolic	0.00254004	0.000644876	0.00200381	-0.00021909	-0.0188527	0.0219159	0.0187765	-0.000725182	-0.0848976	-0.0922305	-0.0828122	-0.0835044	-0.0936784	-0.0662405	-0.0677245	-0.0793834	0.0899777	0.0935202	0.0868198	0.0830662	0.0559729	0.110072	0.105278	0.0779331	0.954596	0.989142	0.963067	0.995886	0.621431	0.62608	0.670513	0.985583	0.448896	0.551146	0.442756	0.605589	0.703104	0.49779	0.650562	0.598997
ENO1	Neurology	0.00372849	NA	0.00097806	0.00097806	-0.000526011	-0.00994189	-0.00994189	-0.0115909	-0.124897	NA	-0.129084	-0.129084	-0.120633	-0.146807	-0.146807	-0.138878	0.132354	NA	0.13104	0.13104	0.119581	0.126923	0.126923	0.115696	0.954694	NA	0.988241	0.988241	0.993151	0.886786	0.886786	0.858349	0.544834	NA	0.547482	0.547482	0.576397	0.571782	0.571782	0.624731
LYVE1	Inflammation II	0.00207643	-0.000395623	0.00458333	0.00531086	0.00472816	0.00198548	0.00181996	0.00172227	-0.0698422	-0.067072	-0.0564419	-0.0560619	-0.0557057	-0.0592903	-0.0597281	-0.0581771	0.073995	0.0662807	0.0656086	0.0666836	0.0651621	0.0632613	0.063368	0.0616217	0.954873	0.990721	0.882971	0.865321	0.878129	0.949362	0.953784	0.955059	0.600333	0.66602	0.580326	0.446094	0.444727	0.615421	0.481979	0.482347
FGA	Inflammation II	0.00255691	0.00997985	0.00210957	-0.000858088	-0.00393954	0.00856918	0.0065908	0.00115249	-0.0861574	-0.0711928	-0.0857868	-0.089119	-0.0918143	-0.0847687	-0.0848529	-0.0901162	0.0912712	0.0911525	0.0900059	0.0874029	0.0839352	0.101907	0.0980345	0.0924212	0.954952	0.809579	0.962481	0.984797	0.929982	0.857199	0.887661	0.980255	0.408379	0.138157	0.40571	0.676698	0.749262	0.454088	0.729459	0.775736
GPC1	Oncology	0.000809449	0.00156997	0.000367536	0.00240295	0.00675736	0.00223119	0.00398206	0.00677743	-0.029582	-0.0310565	-0.0300212	-0.0270574	-0.0243723	-0.0271258	-0.0251909	-0.022137	0.0312009	0.0341964	0.0307563	0.0318633	0.037887	0.0315882	0.0331551	0.0356919	0.958368	0.924861	0.981088	0.872987	0.670507	0.881584	0.78906	0.645942	0.699307	0.460489	0.744491	0.540708	0.476501	0.733392	0.607127	0.533138
TNIP1	Neurology II	-0.00741009	NA	-0.00697447	0.00499112	0.00499112	-0.00714158	0.00510301	0.00510301	-0.285766	NA	-0.263231	-0.227162	-0.227162	-0.293128	-0.254021	-0.254021	0.270946	NA	0.249282	0.237145	0.237145	0.278845	0.264227	0.264227	0.958388	NA	0.957458	0.966389	0.966389	0.960964	0.969211	0.969211	0.564549	NA	0.542453	0.811504	0.811504	0.576051	0.83862	0.83862
SERPINA12	Cardiometabolic	0.000326238	0.00260781	0.000331306	-0.000378417	-0.000358873	-0.000124211	-0.000664092	-0.000643622	-0.0124965	-0.0123952	-0.0125163	-0.0131529	-0.0131302	-0.013463	-0.0139319	-0.0139078	0.0131489	0.0176108	0.0131789	0.0123961	0.0124125	0.0132146	0.0126037	0.0126206	0.960229	0.733345	0.95969	0.953701	0.956079	0.985438	0.921851	0.924232	0.954426	0.877802	0.954622	0.963732	0.965427	0.953688	0.965259	0.966089
CDHR5	Cardiometabolic	0.000598911	-0.00713382	0.000198352	0.00222018	0.00263169	-0.00152535	0.000278622	-3.54344e-05	-0.0235126	-0.0292611	-0.0252711	-0.0229522	-0.0220224	-0.02502	-0.0234714	-0.0233143	0.0247105	0.0149935	0.0256678	0.0273925	0.0272857	0.0219693	0.0240286	0.0232435	0.961171	0.527459	0.987822	0.862756	0.83428	0.898745	0.981656	0.99762	0.768127	0.357562	0.795171	0.760992	0.740988	0.52917	0.468608	0.456572
HAVCR2	Neurology	0.00244458	NA	-0.00296896	-0.00281636	-0.0156346	-0.0117604	-0.0115807	-0.0258571	-0.0972265	NA	-0.0913581	-0.0911974	-0.0929358	-0.109274	-0.109081	-0.109245	0.102116	NA	0.0854202	0.0855646	0.0616666	0.0857527	0.0859194	0.0575308	0.96166	NA	0.94751	0.950199	0.691799	0.813139	0.815918	0.543354	0.635426	NA	0.609416	0.605084	0.424565	0.569948	0.565783	0.386041
RPL14	Cardiometabolic II	-0.0064261	NA	0.00365957	-0.0130378	-0.0130378	0.00384207	-0.0120659	-0.0120659	-0.275293	NA	-0.251668	-0.265389	-0.265389	-0.273501	-0.286411	-0.286411	0.262441	NA	0.258987	0.239313	0.239313	0.281185	0.262279	0.262279	0.962637	NA	0.977589	0.919342	0.919342	0.978339	0.931307	0.931307	0.00473478	NA	0.00629514	0.0168027	0.0168027	0.0105608	0.0283591	0.0283591
ANPEP	Cardiometabolic	-0.000707882	0.0127907	0.00179602	-0.00238816	-0.000963101	-0.00412809	-0.00478589	-0.00268693	-0.0307076	-0.0121362	-0.0346193	-0.0391965	-0.0343679	-0.0283186	-0.0292531	-0.0267356	0.0292919	0.0377176	0.0382113	0.0344201	0.0324417	0.0200624	0.0196813	0.0213618	0.963113	0.314554	0.922991	0.89881	0.954937	0.738028	0.70144	0.826662	0.885084	0.565289	0.909809	0.977145	0.980881	0.869789	0.961161	0.966618
DPP10	Inflammation	0.000726518	-0.00308651	0.00105012	-0.00195422	8.4774e-05	-0.00232242	-0.00555555	-0.00236257	-0.0307192	-0.0407525	-0.0304091	-0.0330765	-0.0306025	-0.0407327	-0.0430498	-0.0387359	0.0321722	0.0345795	0.0325093	0.0291681	0.030772	0.0360879	0.0319387	0.0340107	0.963882	0.872403	0.947836	0.902052	0.99568	0.905667	0.771503	0.898698	0.8565	0.758855	0.882456	0.900732	0.885881	0.758736	0.793696	0.817202
VMO1	Oncology	0.000303222	0.00943468	0.000232983	0.000734786	0.00081714	0.00180973	0.00239827	0.00252064	-0.0129107	-0.00876784	-0.0129596	-0.0124773	-0.0123606	-0.0128451	-0.0121273	-0.0119715	0.0135171	0.0276372	0.0134256	0.0139469	0.0139949	0.0164646	0.0169238	0.0170128	0.964127	0.309685	0.972388	0.913201	0.903267	0.808751	0.746239	0.733179	0.371843	0.436336	0.36923	0.401157	0.389784	0.305417	0.355841	0.355335
CDH6	Cardiometabolic	0.000378566	0.00407886	5.82076e-05	0.00192759	0.00101095	0.000356066	0.0019006	0.00105893	-0.0162762	-0.019333	-0.0166221	-0.0141941	-0.0150556	-0.0183071	-0.0166467	-0.0171636	0.0170333	0.0274907	0.0167385	0.0180493	0.0170775	0.0190192	0.0204479	0.0192814	0.964466	0.732751	0.994543	0.814719	0.901849	0.970171	0.840821	0.90932	0.0546787	0.417061	0.0507805	0.0660668	0.0645222	0.0968793	0.127632	0.130823
FUT3	Neurology	-0.000366171	NA	NA	NA	NA	NA	NA	NA	-0.0168298	NA	NA	NA	NA	NA	NA	NA	0.0160975	NA	NA	NA	NA	NA	NA	NA	0.96523	NA	NA	NA	NA	NA	NA	NA	0.361689	NA	NA	NA	NA	NA	NA	NA
SERPINB1	Neurology	0.00200573	NA	0.00200959	0.00200959	0.00200959	0.00199214	0.00199214	0.00199214	-0.0908603	NA	-0.0900154	-0.0900154	-0.0900154	-0.0935629	-0.0935629	-0.0935629	0.0948717	NA	0.0940346	0.0940346	0.0940346	0.0975472	0.0975472	0.0975472	0.966234	NA	0.96586	0.96586	0.96586	0.967406	0.967406	0.967406	0.93703	NA	0.936203	0.936203	0.936203	0.940111	0.940111	0.940111
SEZ6L	Oncology	0.00119246	-0.0123007	0.00225262	-0.0034273	-0.00629195	0.00205067	-0.00332945	-0.00601599	-0.0569411	-0.0578451	-0.051964	-0.0566962	-0.0553904	-0.0511377	-0.0556927	-0.054285	0.059326	0.0332437	0.0564693	0.0498415	0.0428065	0.0552391	0.0490338	0.0422531	0.967931	0.596562	0.935097	0.89965	0.801684	0.939764	0.900823	0.807015	0.411911	0.117314	0.359456	0.331187	0.258776	0.402451	0.388887	0.316947
SDCCAG8	Oncology II	0.000943169	-0.0118726	-0.00251795	-0.00251795	-0.00132669	-0.000310057	-0.000310057	-0.00140235	-0.045331	-0.0605204	-0.0481873	-0.0481873	-0.0468201	-0.0477137	-0.0477137	-0.0483075	0.0472173	0.0367752	0.0431514	0.0431514	0.0441667	0.0470936	0.0470936	0.0455028	0.968134	0.632412	0.913947	0.913947	0.95442	0.989772	0.989772	0.953272	0.167867	0.201747	0.113169	0.113169	0.179237	0.160067	0.160067	0.169977
SERPINA11	Cardiometabolic	-0.000416437	0.00101366	0.000220991	-0.00103621	0.00106319	0.00341225	0.00170103	0.00337963	-0.0218826	-0.0208789	-0.0218998	-0.0224828	-0.022039	-0.020445	-0.0213382	-0.0210948	0.0210497	0.0229062	0.0223418	0.0204104	0.0241654	0.0272695	0.0247402	0.0278541	0.96967	0.927692	0.984378	0.924555	0.928129	0.779225	0.884942	0.786662	0.164632	0.138685	0.168554	0.180526	0.164146	0.138721	0.147616	0.129339
METAP1D	Inflammation	-0.0042189	NA	-0.00585546	-0.00585546	0.113741	-0.00598723	-0.00598723	0.223602	-0.223349	NA	-0.213711	-0.213711	-0.115312	-0.232618	-0.232618	-0.0580232	0.214911	NA	0.202	0.202	0.342794	0.220644	0.220644	0.505227	0.969899	NA	0.955968	0.955968	0.330423	0.958705	0.958705	0.119672	0.187758	NA	0.172199	0.172199	0.357398	0.215547	0.215547	0.620419
PON1	Inflammation II	0.000237485	-0.00325077	0.000493231	0.000789243	0.00107551	-0.000559065	-0.000307683	0.000205524	-0.0128959	-0.0196346	-0.0131592	-0.0130863	-0.0126812	-0.0153826	-0.0151626	-0.0145412	0.0133709	0.013133	0.0141457	0.0146648	0.0148322	0.0142644	0.0145472	0.0149523	0.971728	0.697363	0.94355	0.911233	0.878216	0.941074	0.967618	0.978208	0.699892	0.391254	0.704095	0.715352	0.596736	0.614849	0.62716	0.503101
SDC4	Cardiometabolic	-0.000892595	0.0115262	-0.00511022	-0.00511587	-0.0050992	0.0123443	0.0125215	0.0124332	-0.0516217	-0.0357143	-0.0606355	-0.0600852	-0.0602933	-0.0279853	-0.0274725	-0.0275606	0.0498365	0.0587666	0.050415	0.0498535	0.0500949	0.0526739	0.0525155	0.052427	0.972489	0.6325	0.856851	0.855262	0.856309	0.548563	0.539458	0.54232	0.416317	0.462828	0.415242	0.45434	0.45312	0.341073	0.410728	0.407062
CXCL14	Inflammation	0.00205453	NA	-0.00876439	-0.00876439	0.0229555	0.00196394	0.00196394	0.0321199	-0.11869	NA	-0.175609	-0.175609	-0.124879	-0.180224	-0.180224	-0.13097	0.122799	NA	0.158081	0.158081	0.17079	0.184152	0.184152	0.19521	0.973396	NA	0.917997	0.917997	0.760869	0.983144	0.983144	0.699491	0.710633	NA	0.728133	0.728133	0.750997	0.711577	0.711577	0.73387
LYAR	Oncology	-0.003616	NA	-0.00377035	-0.00377035	-0.00377035	-0.00383781	-0.00383781	-0.00383781	-0.22164	NA	-0.21027	-0.21027	-0.21027	-0.227853	-0.227853	-0.227853	0.214408	NA	0.202729	0.202729	0.202729	0.220177	0.220177	0.220177	0.974068	NA	0.971453	0.971453	0.971453	0.973214	0.973214	0.973214	0.594464	NA	0.573598	0.573598	0.573598	0.613501	0.613501	0.613501
PLXNA4	Inflammation	0.00208353	NA	0.00121866	0.00121866	0.00121866	0.001222	0.001222	0.001222	-0.130598	NA	-0.12888	-0.12888	-0.12888	-0.135329	-0.135329	-0.135329	0.134765	NA	0.131317	0.131317	0.131317	0.137773	0.137773	0.137773	0.975447	NA	0.985352	0.985352	0.985352	0.986006	0.986006	0.986006	0.10795	NA	0.106448	0.106448	0.106448	0.127054	0.127054	0.127054
CD177	Neurology	0.000221969	0.00631617	-0.000294484	-0.000634821	-0.000661794	0.000110231	-0.000394726	-0.000454416	-0.0141484	-0.0118608	-0.0152553	-0.0165528	-0.0166115	-0.0146897	-0.0158313	-0.0158909	0.0145924	0.0244931	0.0146664	0.0152832	0.0152879	0.0149102	0.0150419	0.0149821	0.975848	0.495838	0.969226	0.937697	0.935184	0.988353	0.960028	0.95399	0.652258	0.691719	0.672501	0.66057	0.668252	0.565341	0.579401	0.588889
CCL7	Inflammation	0.0013471	0.0297049	0.000358308	0.000358308	0.000358308	0.00277324	0.00277324	0.00277324	-0.0891967	-0.0644071	-0.0818361	-0.0818361	-0.0818361	-0.096284	-0.096284	-0.096284	0.0918909	0.123817	0.0825527	0.0825527	0.0825527	0.101831	0.101831	0.101831	0.976737	0.53616	0.993183	0.993183	0.993183	0.956241	0.956241	0.956241	0.941259	0.74409	0.93952	0.93952	0.93952	0.948714	0.948714	0.948714
MESD	Neurology	0.00362328	NA	0.00449209	0.00449209	0.00449209	0.00461251	0.00461251	0.00461251	-0.24183	NA	-0.226847	-0.226847	-0.226847	-0.252641	-0.252641	-0.252641	0.249076	NA	0.235831	0.235831	0.235831	0.261866	0.261866	0.261866	0.976919	NA	0.969641	0.969641	0.969641	0.971967	0.971967	0.971967	0.108772	NA	0.0930113	0.0930113	0.0930113	0.133693	0.133693	0.133693
VASN	Cardiometabolic	0.000473782	0.00930505	-0.000268011	0.00227497	0.00166191	0.00100737	0.00314813	0.00259467	-0.031627	-0.0205016	-0.0311403	-0.0293968	-0.030355	-0.0269792	-0.0245916	-0.0249592	0.0325746	0.0391117	0.0306042	0.0339467	0.0336788	0.028994	0.0308878	0.0301485	0.976922	0.54063	0.986425	0.888041	0.918966	0.943757	0.823977	0.853571	0.487582	0.608609	0.492446	0.622932	0.659584	0.524922	0.64094	0.682046
ANG	Cardiometabolic	0.000261265	0.000707159	0.000235388	0.000689813	0.000666935	0.00221746	0.00208188	0.00196888	-0.0177462	-0.0206427	-0.0177119	-0.0173008	-0.0172887	-0.0174229	-0.0163477	-0.0163205	0.0182688	0.022057	0.0181827	0.0186804	0.0186226	0.0218578	0.0205114	0.0202582	0.977314	0.948239	0.979492	0.940095	0.941965	0.82487	0.824777	0.832892	0.814457	0.808402	0.813767	0.792195	0.746182	0.81866	0.782674	0.741452
ACAN	Cardiometabolic	0.00115813	-0.00488327	0.0081755	0.00587003	0.00676857	0.000233606	-0.00191853	-0.00179975	-0.0802356	-0.0912029	-0.0773461	-0.0795534	-0.0765422	-0.0836114	-0.0857483	-0.0838138	0.0825518	0.0814364	0.0936971	0.0912934	0.0900794	0.0840786	0.0819113	0.0802143	0.977752	0.911712	0.851375	0.892863	0.873482	0.995643	0.964222	0.965693	0.768959	0.775072	0.862482	0.898304	0.857313	0.758273	0.796013	0.720984
NOMO1	Neurology	0.00157148	NA	0.0083252	0.0083252	-0.00556978	0.0157667	0.0288136	-0.00784982	-0.110718	NA	-0.105726	-0.105726	-0.114835	-0.103154	-0.0904712	-0.120024	0.113861	NA	0.122376	0.122376	0.103695	0.134687	0.148098	0.104324	0.978117	NA	0.886236	0.886236	0.920417	0.794976	0.635903	0.890907	0.768394	NA	0.91331	0.91331	0.776808	0.888318	0.00017943	0.667581
AHCY	Cardiometabolic	-0.000440728	0.0147311	0.00252396	0.00716209	0.0138645	0.00452037	0.00844154	0.0138596	-0.0324077	-0.0232135	-0.0304514	-0.0257025	-0.0219295	-0.030041	-0.0259146	-0.02245	0.0315263	0.0526757	0.0354993	0.0400267	0.0496584	0.0390817	0.0427977	0.0501692	0.978442	0.44671	0.880751	0.669285	0.447747	0.797682	0.630106	0.454381	0.0940729	0.432318	0.120786	0.221067	0.56994	0.158677	0.252163	0.59802
IFNGR1	Inflammation	0.000763144	0.00453651	0.00147044	-0.00247243	-0.000566415	0.00189172	-0.0015171	-0.00260831	-0.055489	-0.051013	-0.0544145	-0.0571431	-0.0547315	-0.0551602	-0.0570181	-0.0589598	0.0570152	0.060086	0.0573553	0.0521983	0.0535986	0.0589437	0.0539839	0.0537432	0.978787	0.872832	0.958871	0.92937	0.983648	0.948183	0.957274	0.927715	0.665614	0.595166	0.647886	0.631376	0.62183	0.661509	0.636649	0.702487
GUCA2A	Neurology	0.000926081	0.0145321	0.000670004	-0.00494507	0.00310493	0.0276668	0.0230248	0.0302452	-0.0679221	-0.0359052	-0.0679939	-0.0760118	-0.0697575	-0.0432006	-0.0484608	-0.0369367	0.0697742	0.0649693	0.0693339	0.0661216	0.0759673	0.0985342	0.0945103	0.0974271	0.978967	0.572272	0.984742	0.89152	0.933437	0.444168	0.527855	0.377575	0.852207	0.311297	0.854196	0.938617	0.91667	0.381876	0.474648	0.428957
ECE1	Neurology	0.00182294	NA	-0.00141817	-0.0651804	-0.0651804	-0.0361624	-0.0848976	-0.0848976	-0.142122	NA	-0.151535	-0.200364	-0.200364	-0.214039	-0.233467	-0.233467	0.145768	NA	0.148699	0.070003	0.070003	0.141715	0.0636713	0.0636713	0.980198	NA	0.985227	0.344648	0.344648	0.69029	0.262717	0.262717	0.545102	NA	0.529933	0.882482	0.882482	0.653488	0.937148	0.937148
GZMB	Inflammation	-0.000386271	0.00319837	-0.000518833	-0.00216457	-0.00334869	0.000452206	-0.0012142	-0.00245	-0.0330358	-0.0302115	-0.0332834	-0.0346672	-0.0353423	-0.0313203	-0.0328207	-0.0336093	0.0322632	0.0366083	0.0322457	0.0303381	0.0286449	0.0322247	0.0303923	0.0287093	0.9815	0.851167	0.975241	0.896149	0.837459	0.977746	0.939981	0.877524	0.173618	0.364251	0.174844	0.193957	0.184395	0.195799	0.217541	0.208
IGF1R	Oncology	-0.000791852	-0.000593867	-6.84712e-05	-6.84712e-05	-0.009156	-0.00193344	-0.00193344	-0.0104801	-0.0719993	-0.0807065	-0.0709159	-0.0709159	-0.078137	-0.0762836	-0.0762836	-0.0817826	0.0704156	0.0795188	0.0707789	0.0707789	0.059825	0.0724167	0.0724167	0.0608224	0.982611	0.988408	0.998489	0.998489	0.794748	0.959351	0.959351	0.773288	0.0652133	0.208853	0.06452	0.06452	0.0878183	0.0801917	0.0801917	0.106936
GNPDA1	Cardiometabolic II	-0.000769745	0.00804873	-0.000904554	-0.000904554	-0.000904554	-0.000107551	-0.000107551	-0.000107551	-0.0730295	-0.0774917	-0.0729237	-0.0729237	-0.0729237	-0.0756829	-0.0756829	-0.0756829	0.07149	0.0935892	0.0711146	0.0711146	0.0711146	0.0754678	0.0754678	0.0754678	0.983343	0.853685	0.98036	0.98036	0.98036	0.997775	0.997775	0.997775	0.667019	0.561881	0.662595	0.662595	0.662595	0.692328	0.692328	0.692328
PVR	Neurology	-0.000167581	0.00241926	-0.000454158	0.00120513	0.00088914	0.00120345	0.0033372	0.00208757	-0.0173311	-0.0187177	-0.0188695	-0.0175739	-0.0194741	-0.0178201	-0.0154723	-0.0179592	0.016996	0.0235562	0.0179612	0.0199841	0.0212524	0.020227	0.0221467	0.0221344	0.984732	0.8225	0.961448	0.899906	0.9318	0.901324	0.728036	0.838275	0.946368	0.934044	0.946426	0.991627	0.992067	0.899495	0.890069	0.866519
GLRX	Cardiometabolic	0.000199819	-0.0144876	-0.00093971	-0.00136234	-0.00088042	0.00415613	0.00434625	0.00449904	-0.0203181	-0.0383959	-0.0225621	-0.0229488	-0.0220859	-0.0191208	-0.0188964	-0.0185142	0.0207177	0.00942076	0.0206827	0.0202242	0.020325	0.0274331	0.0275889	0.0275123	0.984771	0.234965	0.932118	0.901557	0.935144	0.726373	0.71399	0.701595	0.260183	0.430836	0.274412	0.215692	0.211594	0.149074	0.109008	0.111216
BAMBI	Oncology	-0.00313718	NA	-0.00256303	-0.00256303	-0.00256303	-0.00249838	-0.00249838	-0.00249838	-0.328156	NA	-0.30404	-0.30404	-0.30404	-0.337096	-0.337096	-0.337096	0.321882	NA	0.298914	0.298914	0.298914	0.332099	0.332099	0.332099	0.984906	NA	0.986706	0.986706	0.986706	0.988324	0.988324	0.988324	0.63025	NA	0.60055	0.60055	0.60055	0.648614	0.648614	0.648614
PDIA5	Oncology II	0.00047398	0.0133752	0.00269766	0.000646012	0.001366	0.00181303	0.000936939	-0.000512009	-0.0487865	-0.0321474	-0.0525182	-0.0494829	-0.048464	-0.0404375	-0.0408407	-0.0436524	0.0497344	0.0588977	0.0579135	0.0507749	0.051196	0.0440636	0.0427145	0.0426284	0.984954	0.564707	0.923713	0.979849	0.957151	0.932973	0.96494	0.981442	0.896628	0.901119	0.908642	0.876772	0.725542	0.92227	0.899706	0.79233
TMEM106A	Oncology II	-0.000981704	NA	-0.00274968	-0.00274968	-0.000530625	-0.00282714	-0.00282714	-0.000899669	-0.10811	NA	-0.108519	-0.108519	-0.10235	-0.113131	-0.113131	-0.106647	0.106146	NA	0.10302	0.10302	0.101289	0.107476	0.107476	0.104847	0.98567	NA	0.959363	0.959363	0.99185	0.959935	0.959935	0.986696	0.0108189	NA	0.0114511	0.0114511	0.0140852	0.0157593	0.0157593	0.0194164
SCGB3A2	Inflammation	-0.000324024	0.00623236	-0.000329802	0.00207042	0.000651814	1.66696e-05	0.00255683	0.00190064	-0.0366968	-0.0361619	-0.0367312	-0.034157	-0.0349669	-0.0374204	-0.0349982	-0.0347389	0.0360487	0.0486266	0.0360716	0.0382979	0.0362705	0.0374538	0.0401119	0.0385402	0.986069	0.773245	0.985832	0.910813	0.971389	0.999304	0.893847	0.919018	0.772063	0.835994	0.771125	0.772186	0.771302	0.776904	0.779658	0.769932
CCL25	Inflammation	0.000145134	0.00112667	0.000157867	0.000153163	0.000362247	-0.000241779	-0.000246593	6.00317e-07	-0.016996	-0.0218233	-0.0170131	-0.0170177	-0.0167513	-0.0179421	-0.0179467	-0.017631	0.0172863	0.0240766	0.0173289	0.017324	0.0174758	0.0174585	0.0174535	0.0176322	0.98676	0.923346	0.985623	0.986052	0.966908	0.978641	0.978216	0.999947	0.974136	0.667311	0.973231	0.97315	0.976759	0.955572	0.955407	0.957695
PRG3	Cardiometabolic II	0.000789519	0.0148708	-0.00369492	-0.0114926	-0.0139597	0.0205715	0.00879667	0.00451745	-0.104209	-0.0802845	-0.096914	-0.0862486	-0.0870266	-0.0815696	-0.0778122	-0.0799209	0.105788	0.110026	0.0895241	0.0632635	0.0591071	0.122713	0.0954056	0.0889558	0.988242	0.759374	0.938077	0.763176	0.708063	0.693033	0.842209	0.916488	0.149076	0.190131	0.143007	0.100952	0.0988795	0.195991	0.143612	0.139461
GSTA3	Oncology	-0.000244666	-0.00534517	-0.00135555	-0.00577543	-0.00858095	-0.000463465	-0.00376621	-0.00729912	-0.0338342	-0.0399336	-0.0354022	-0.0416443	-0.0418019	-0.0349832	-0.0381072	-0.0411325	0.0333448	0.0292433	0.0326911	0.0300934	0.02464	0.0340563	0.0305748	0.0265343	0.98861	0.761977	0.9378	0.752318	0.612676	0.979006	0.829805	0.672414	0.416147	0.413252	0.450909	0.464354	0.412117	0.447428	0.45312	0.420471
OSCAR	Inflammation	9.94283e-05	-0.0045455	-0.000593203	0.000774784	0.000642898	-0.00270832	-0.0013278	-0.00131629	-0.0144423	-0.0216831	-0.0154651	-0.0135983	-0.0138399	-0.018258	-0.0166843	-0.016765	0.0146412	0.0125921	0.0142787	0.0151479	0.0151257	0.0128413	0.0140287	0.0141324	0.989308	0.603166	0.937687	0.915859	0.930668	0.732824	0.865429	0.867372	0.346932	0.696903	0.332685	0.377934	0.361672	0.463395	0.535707	0.516376
NCAM2	Neurology	0.000103209	0.00592121	0.000146144	0.000220213	0.000200163	0.00326999	0.00357597	0.00352099	-0.0163266	-0.0180716	-0.0163404	-0.0162007	-0.0161627	-0.0134694	-0.0131298	-0.0131223	0.016533	0.029914	0.0166327	0.0166411	0.016563	0.0200094	0.0202818	0.0201642	0.990177	0.628598	0.986138	0.979031	0.980872	0.701814	0.674821	0.678403	0.389501	0.847679	0.39361	0.336114	0.362418	0.388762	0.337687	0.373496
GFRA3	Neurology	0.000615666	NA	0.000807825	0.00439086	0.000377214	0.000485878	0.00422436	-7.54547e-06	-0.0987375	NA	-0.0980516	-0.0943901	-0.0947723	-0.10253	-0.0986864	-0.0987035	0.0999688	NA	0.0996672	0.103172	0.0955268	0.103502	0.107135	0.0986884	0.99031	NA	0.987222	0.930575	0.9938	0.992624	0.935876	0.99988	0.241545	NA	0.236118	0.178098	0.170767	0.265226	0.202595	0.194774
PRR4	Inflammation II	9.04051e-05	0.00178721	-0.000129167	-9.51545e-07	0.000789225	-0.000282215	-8.22367e-05	0.000999125	-0.0156246	-0.0205359	-0.0160667	-0.015593	-0.0150875	-0.0158947	-0.015559	-0.0145694	0.0158054	0.0241103	0.0158084	0.0155911	0.016666	0.0153303	0.0153945	0.0165677	0.991004	0.87531	0.987326	0.999905	0.922386	0.971738	0.991691	0.899904	0.588825	0.437626	0.616087	0.571915	0.605485	0.617517	0.570089	0.624497
SSC4D	Cardiometabolic	-0.000157356	0.00146721	0.000221863	0.000221863	0.000689774	-0.000816584	-0.000816584	-0.000398762	-0.0276586	-0.0285902	-0.0273914	-0.0273914	-0.0267341	-0.0288109	-0.0288109	-0.0281914	0.0273439	0.0315246	0.0278352	0.0278352	0.0281137	0.0271778	0.0271778	0.0273938	0.991052	0.92378	0.987436	0.987436	0.960682	0.954409	0.954409	0.977566	0.159677	0.127253	0.1733	0.1733	0.157787	0.11316	0.11316	0.102297
ACOT13	Oncology II	-0.000795262	NA	-0.000925401	0.0387236	0.0387236	-0.000579475	0.0395138	0.0395138	-0.151238	NA	-0.147889	-0.0949746	-0.0949746	-0.15586	-0.101513	-0.101513	0.149647	NA	0.146038	0.172422	0.172422	0.154701	0.180541	0.180541	0.991734	NA	0.990153	0.570257	0.570257	0.994164	0.582898	0.582898	0.820922	NA	0.813343	0.753184	0.753184	0.830437	0.774753	0.774753
EPHX2	Cardiometabolic	-0.000342575	-0.00777032	0.00423142	-0.0109964	-0.0109964	0.0103056	0.00383745	0.00383745	-0.0775257	-0.0872397	-0.0650782	-0.0862387	-0.0862387	-0.067992	-0.0783693	-0.0783693	0.0768406	0.071699	0.073541	0.0642459	0.0642459	0.0886031	0.0860442	0.0860442	0.993059	0.848024	0.904754	0.77454	0.77454	0.796429	0.927102	0.927102	0.271406	0.327151	0.257996	0.315077	0.315077	0.253366	0.275153	0.275153
CEP20	Oncology	0.000310017	-0.00555262	0.000154125	0.000154125	0.000154125	1.70194e-05	1.70194e-05	1.70194e-05	-0.0783403	-0.0948959	-0.078236	-0.078236	-0.078236	-0.0811435	-0.0811435	-0.0811435	0.0789604	0.0837907	0.0785442	0.0785442	0.0785442	0.0811775	0.0811775	0.0811775	0.993836	0.903049	0.996925	0.996925	0.996925	0.999672	0.999672	0.999672	0.198716	0.0820164	0.195924	0.195924	0.195924	0.217807	0.217807	0.217807
RETN	Cardiometabolic	-0.000105951	-0.0150657	-0.00105092	-0.000714846	-0.00121045	-0.00056269	-0.000213567	-0.000726908	-0.0275528	-0.0483902	-0.028311	-0.0279227	-0.0283973	-0.0289788	-0.0285692	-0.029059	0.0273409	0.0182588	0.0262092	0.026493	0.0259764	0.0278534	0.028142	0.0276052	0.993963	0.375575	0.939769	0.958931	0.930462	0.969041	0.988222	0.959894	0.0501584	0.0548531	0.0447842	0.0429361	0.0392022	0.0492125	0.0473213	0.0433531
SLC4A1	Cardiometabolic II	-0.000443629	NA	-0.000748777	-0.000748777	-0.000748777	-0.000721101	-0.000721101	-0.000721101	-0.175343	NA	-0.16879	-0.16879	-0.16879	-0.180575	-0.180575	-0.180575	0.174455	NA	0.167293	0.167293	0.167293	0.179133	0.179133	0.179133	0.996033	NA	0.993032	0.993032	0.993032	0.99373	0.99373	0.99373	0.603056	NA	0.58723	0.58723	0.58723	0.620687	0.620687	0.620687
LGALS3	Cardiometabolic	4.48914e-05	-0.00993659	-0.000336008	0.00112504	0.000649014	0.00131234	0.00282881	0.00212845	-0.0185668	-0.0339514	-0.019296	-0.0177228	-0.0179843	-0.0186837	-0.0171549	-0.0175842	0.0186566	0.0140782	0.018624	0.0199729	0.0192824	0.0213084	0.0228125	0.0218411	0.996228	0.417381	0.972292	0.906867	0.945573	0.897648	0.781439	0.8324	0.883835	0.642497	0.90611	0.930209	0.924299	0.815145	0.864075	0.865729
APOH	Neurology	-4.10688e-05	-0.00147929	-0.000203256	-0.00210864	-0.00220275	-0.000688561	-0.00308892	-0.00331629	-0.0178932	-0.0237393	-0.0177784	-0.0202248	-0.0201253	-0.0183578	-0.0209953	-0.0212096	0.017811	0.0207808	0.0173719	0.0160075	0.0157198	0.0169807	0.0148174	0.014577	0.996402	0.896369	0.981916	0.819545	0.809642	0.939118	0.735286	0.716415	0.337579	0.203658	0.307987	0.553369	0.541256	0.241124	0.496928	0.496489
HRG	Inflammation II	4.86042e-05	0.00901549	7.89835e-05	7.89835e-05	7.73066e-05	0.00173123	0.00173123	0.00144437	-0.0216001	-0.01707	-0.0215651	-0.0215651	-0.0217802	-0.0205013	-0.0205013	-0.0212954	0.0216973	0.035101	0.0217231	0.0217231	0.0219348	0.0239638	0.0239638	0.0241842	0.996489	0.498159	0.994293	0.994293	0.994469	0.878697	0.878697	0.900926	0.840653	0.80134	0.839947	0.839947	0.888501	0.820885	0.820885	0.881495
NPTX1	Neurology	4.25973e-05	-0.00237525	4.34526e-05	-0.00151207	-0.00248667	-0.00158038	-0.0029118	-0.00390713	-0.0194802	-0.0297178	-0.0195116	-0.0208271	-0.0217349	-0.0216524	-0.0228807	-0.0238018	0.0195654	0.0249674	0.0195985	0.017803	0.0167616	0.0184916	0.0170571	0.0159876	0.996588	0.864804	0.996525	0.878055	0.800109	0.877358	0.775035	0.700298	0.621553	0.957419	0.620834	0.68546	0.471019	0.736404	0.790029	0.613644
COL28A1	Neurology II	-2.85783e-05	0.00269931	0.000853406	0.000554018	0.000737197	0.00324827	0.00351148	0.00365978	-0.0158338	-0.0144102	-0.016065	-0.0155966	-0.014831	-0.0139644	-0.0133616	-0.012523	0.0157767	0.0198088	0.0177718	0.0167046	0.0163054	0.0204609	0.0203846	0.0198426	0.997172	0.757157	0.921245	0.946396	0.926055	0.711478	0.683354	0.657584	0.262874	0.700655	0.275222	0.271952	0.182565	0.408543	0.414442	0.305862
SPARCL1	Cardiometabolic	1.89302e-05	-0.00417395	0.00035705	-0.002283	-0.00362431	-0.00482141	-0.0069701	-0.00787618	-0.0194235	-0.0268202	-0.020243	-0.0227857	-0.0241806	-0.0246617	-0.0267231	-0.0275872	0.0194613	0.0184723	0.0209571	0.0182197	0.016932	0.0150189	0.0127829	0.0118348	0.998477	0.717917	0.9729	0.827239	0.72967	0.633866	0.48919	0.433528	0.673957	0.131264	0.726508	0.560849	0.52572	0.744291	0.591927	0.574556
THOP1	Cardiometabolic	-1.68269e-05	0.00468659	-1.65254e-05	-0.00543071	-0.00652814	3.31975e-05	-0.00491186	-0.0060339	-0.0429141	-0.039325	-0.0429001	-0.048037	-0.0489368	-0.0440114	-0.0487032	-0.0496073	0.0428805	0.0486982	0.042867	0.0371755	0.0358805	0.0440778	0.0388795	0.0375395	0.999387	0.834676	0.999397	0.802725	0.762876	0.998821	0.825996	0.786076	0.455994	0.456524	0.455058	0.434911	0.430029	0.471068	0.453059	0.448223
Results are shown for the 1,971 protein measurements included in the primary analysis. Within each ancestry, MR estimates were obtained using the named estimator (IVW, weighted median, pIVW, or MR-RAPS) at the indicated instrument-selection p-value threshold (P < 5e-8, P < 5e-7, or P < 5e-6). Available ancestry-specific estimates were combined by fixed-effects inverse-variance-weighted meta-analysis. When an estimate was available for only one ancestry, that estimate is shown and the cross-ancestry heterogeneity p-value is not applicable. Effect estimates and confidence intervals are on the log-odds scale per 1-SD increase in genetically predicted protein level. NA indicates that the estimate was unavailable or that the heterogeneity test was not applicable. Abbreviations: IVW, inverse-variance weighted; pIVW, penalized inverse-variance weighted; MR-RAPS, Mendelian randomization robust adjusted profile score; MR, Mendelian randomization; SD, standard deviation; β, log odds ratio; CI, confidence interval.

### Sheet: Table S3
Table S3. Cross-ancestry fixed-effects meta-analysis estimates for the association of 2,040 plasma protein measurements (2,031 distinct protein symbols) with overall breast cancer risk, using cis-pQTL instruments derived from the full-cohort UKB-PPP pQTL dataset (n=52,363) and combining ancestry-specific IVW Mendelian randomization estimates at an instrument-selection threshold of P < 5e-8.
Protein	Panel	Pooled log odds ratio (β) per 1-SD increase in genetically predicted protein level (fixed-effects meta-analysis)	Lower 95% confidence interval (pooled, log-odds scale)	Upper 95% confidence interval (pooled, log-odds scale)	Meta-analysis P-value	Cross-ancestry heterogeneity (Cochran's Q) P-value
LRRC25	Oncology	0.153451	0.112476	0.194426	2.13521e-13	0.791621
ANXA4	Cardiometabolic	-0.0594314	-0.0767278	-0.042135	1.64454e-11	0.016452
BRAP	Oncology II	-0.914972	-1.22739	-0.602558	9.45792e-09	0.727322
LRRC37A2	Oncology II	-0.0287944	-0.038825	-0.0187638	1.8401e-08	0.238296
ERP29	Inflammation II	-0.968825	-1.30638	-0.631266	1.85219e-08	0.76506
RALB	Inflammation II	0.253504	0.160482	0.346525	9.22815e-08	0.617639
USP28	Neurology II	-0.276282	-0.384828	-0.167736	6.07908e-07	0.105856
CASP8	Oncology	-0.156649	-0.21842	-0.0948788	6.68001e-07	0.600862
ADM	Oncology	0.142092	0.0848435	0.199341	1.1465e-06	0.837303
EGLN1	Inflammation	-0.150056	-0.211219	-0.088894	1.51993e-06	0.355945
RSPO3	Oncology	-0.151132	-0.213084	-0.0891799	1.74138e-06	0.690422
RALY	Oncology II	-0.244377	-0.352583	-0.136172	9.57803e-06	0.217386
PDIA3	Inflammation II	0.457748	0.252039	0.663457	1.29259e-05	0.474872
PKD2	Cardiometabolic II	0.213423	0.117458	0.309389	1.3074e-05	0.20044
TLR1	Inflammation II	0.0588126	0.031775	0.0858501	2.01381e-05	0.00109099
NAPRT	Neurology II	-0.0616199	-0.0905069	-0.0327329	2.90401e-05	0.274686
PTRHD1	Inflammation II	0.604944	0.319964	0.889924	3.17511e-05	0.865911
FES	Oncology	0.17156	0.0894432	0.253676	4.22519e-05	0.0947966
PROK1	Inflammation	-0.060324	-0.0894094	-0.0312386	4.8027e-05	0.835967
EIF2AK3	Cardiometabolic II	-0.161877	-0.240505	-0.0832482	5.45829e-05	0.159845
ITIH4	Inflammation II	-0.0375796	-0.0561125	-0.0190467	7.0599e-05	0.107957
LAYN	Neurology	0.0803202	0.0398192	0.120821	0.00010152	0.482223
TNFRSF9	Neurology	0.128102	0.0632273	0.192976	0.00010876	0.00109881
DAG1	Inflammation	-0.36301	-0.547492	-0.178527	0.000114948	0.750241
PDCD6	Cardiometabolic	-0.0402139	-0.0607205	-0.0197073	0.000121277	0.452102
ATXN3	Neurology II	-0.0584481	-0.0883971	-0.0284992	0.000130744	0.970141
VIT	Cardiometabolic II	-0.0367755	-0.0561455	-0.0174055	0.000198316	0.0234971
HYOU1	Cardiometabolic	-0.122293	-0.187318	-0.0572672	0.000227736	0.496814
CFH	Inflammation II	0.0496833	0.0227016	0.0766651	0.000307363	0.688248
PXN	Neurology	-0.0349415	-0.0539871	-0.015896	0.00032339	0.950828
ENTR1	Cardiometabolic II	-0.0782069	-0.121072	-0.0353422	0.000348934	0.884199
SERPIND1	Inflammation II	0.28155	0.126645	0.436454	0.000367514	0.85064
FGF2	Inflammation	-0.032456	-0.0504891	-0.0144228	0.000419445	0.06281
CEP43	Cardiometabolic	-0.212675	-0.331343	-0.0940084	0.000443656	0.188164
CGA	Neurology	0.500712	0.221313	0.780111	0.000443981	0.173104
CD248	Cardiometabolic II	0.230689	0.10103	0.360348	0.000488165	0.653917
B4GAT1	Neurology	-0.0680299	-0.106456	-0.0296035	0.000520627	0.0409279
CCL28	Inflammation	-0.301621	-0.472657	-0.130585	0.000547476	0.0709859
GSTM4	Cardiometabolic II	-0.0682586	-0.107437	-0.0290798	0.000638485	0.110585
GIT1	Inflammation II	-0.274941	-0.433631	-0.116251	0.000684366	0.276924
CTSF	Oncology	0.0899545	0.0372619	0.142647	0.000819978	0.0151918
DDX58	Oncology	-0.0601833	-0.0956184	-0.0247482	0.000872151	0.00622352
LGALS1	Cardiometabolic	0.0632603	0.02598	0.100541	0.000881563	0.604207
FGFR2	Oncology	-0.197995	-0.315069	-0.080921	0.000917478	0.191
PSAPL1	Oncology II	-0.0364572	-0.058044	-0.0148703	0.000932608	0.613911
AMFR	Neurology	0.442301	0.17955	0.705051	0.000969247	0.662316
ACRV1	Inflammation II	-0.297846	-0.475399	-0.120293	0.00100955	0.39301
CDKN1A	Oncology	-0.0872283	-0.139722	-0.0347346	0.00112654	0.0559737
GCHFR	Inflammation II	0.141883	0.056236	0.227531	0.00116679	0.0738281
CETN3	Oncology II	0.107886	0.0424139	0.173358	0.00123936	0.323167
BAG3	Neurology	-0.204194	-0.329953	-0.0784348	0.00146073	0.2846
LY75	Inflammation	-0.0188271	-0.0304413	-0.00721288	0.00148717	0.453042
MEGF11	Cardiometabolic II	0.115449	0.0435035	0.187395	0.00166031	0.39573
RILPL2	Cardiometabolic II	0.210706	0.0793038	0.342107	0.00167315	0.126974
C5	Inflammation II	0.106792	0.0398157	0.173769	0.00177741	0.1242
ANXA10	Neurology	0.368135	0.135967	0.600302	0.00188486	0.611126
PIK3IP1	Neurology	0.0556768	0.0205497	0.0908039	0.00189276	0.149619
FIS1	Inflammation	-0.0994963	-0.16227	-0.0367228	0.00189284	0.900407
CCER2	Cardiometabolic II	0.386879	0.142781	0.630977	0.00189375	0.625001
APPL2	Inflammation II	-0.111515	-0.18228	-0.0407498	0.002011	0.372258
PLA2G1B	Cardiometabolic	-0.321608	-0.526537	-0.116678	0.00209877	0.204293
CCDC134	Oncology II	-0.276356	-0.452771	-0.0999406	0.00213845	0.0216677
ITGA11	Inflammation	0.0587945	0.0211621	0.0964268	0.00219769	0.202553
MYO9B	Inflammation	-0.287314	-0.471625	-0.103003	0.0022484	0.806211
TNFRSF19	Oncology	-0.060454	-0.0996512	-0.0212567	0.00250403	0.931979
ITGB6	Inflammation	-0.0563571	-0.0930325	-0.0196817	0.00259731	0.340426
CAPS	Neurology II	0.129382	0.0448498	0.213915	0.00270114	0.225609
GCLM	Cardiometabolic II	0.227331	0.0787179	0.375944	0.00271647	0.610421
CPM	Neurology	-0.0655875	-0.108503	-0.0226724	0.00274056	0.177477
SSC5D	Cardiometabolic	0.0368945	0.0126664	0.0611226	0.00283921	0.438293
SUGP1	Oncology II	0.0842996	0.028922	0.139677	0.00284885	0.461902
IFIT3	Oncology II	0.146309	0.0495636	0.243055	0.003036	0.814441
TSPAN1	Cardiometabolic	-0.36197	-0.602614	-0.121326	0.00319714	0.872746
PEAR1	Cardiometabolic	0.0528544	0.0172867	0.0884222	0.00358495	0.000355371
ARG2	Oncology II	-0.359889	-0.602204	-0.117575	0.00360308	0.409095
TACC3	Oncology	-0.0683526	-0.114463	-0.0222419	0.00366816	0.0590654
PI3	Cardiometabolic	0.0488999	0.0158738	0.0819259	0.00370776	0.694729
CEBPB	Cardiometabolic	-0.29898	-0.502034	-0.0959262	0.00390315	0.00061283
ADH1B	Inflammation II	-0.0426061	-0.0715539	-0.0136583	0.0039176	0.850001
LACRT	Oncology II	-0.241871	-0.406535	-0.077207	0.00399008	0.54881
ITIH3	Cardiometabolic	-0.0421998	-0.0710786	-0.0133211	0.0041826	0.129324
TFPI	Cardiometabolic	0.0490627	0.0152966	0.0828289	0.00440147	0.160889
SWAP70	Oncology II	0.131022	0.0408246	0.22122	0.00441237	0.372761
MIF	Neurology	-0.122512	-0.207188	-0.0378357	0.0045721	0.0691411
LYSMD3	Neurology II	0.25694	0.0789625	0.434918	0.00466162	0.845253
NID1	Cardiometabolic	-0.0699073	-0.11839	-0.0214246	0.00471221	0.360192
EFNA1	Neurology	-0.0774519	-0.131314	-0.02359	0.00482674	0.040238
REG1A	Cardiometabolic	-0.0415498	-0.0705478	-0.0125519	0.00497968	0.939543
CD93	Cardiometabolic	-0.388719	-0.661153	-0.116285	0.0051652	0.49653
FGFBP2	Cardiometabolic II	-0.0453417	-0.0771347	-0.0135487	0.00518663	0.404887
ASAH1	Cardiometabolic II	-0.0457472	-0.0778344	-0.0136599	0.0052005	0.0597684
CD2AP	Cardiometabolic	0.0502605	0.0150006	0.0855204	0.00520941	0.697563
DNAJB2	Inflammation II	0.406071	0.121108	0.691034	0.00522319	0.065483
CEACAM19	Oncology II	0.0771783	0.0230088	0.131348	0.00523078	0.0966564
SCAMP3	Oncology	-0.250887	-0.428032	-0.073741	0.00550586	0.207501
CELA3A	Cardiometabolic	-0.0433947	-0.0741774	-0.0126121	0.00572746	0.826697
TWF2	Cardiometabolic II	-0.224493	-0.383845	-0.0651399	0.00575974	0.245781
GHR	Inflammation II	0.0318602	0.00923815	0.0544822	0.00577386	0.132707
LACTB2	Cardiometabolic	-0.0914199	-0.156405	-0.0264346	0.00582927	0.960091
ATXN10	Neurology	0.164839	0.0473993	0.282278	0.00594107	0.879073
BCL2L15	Inflammation II	-0.0787125	-0.134823	-0.0226021	0.00596924	0.33891
TNFRSF10B	Neurology	-0.046852	-0.0803173	-0.0133866	0.00606997	0.125643
SLC9A3R1	Inflammation II	0.163224	0.0464433	0.280004	0.00615445	0.196385
NCF2	Inflammation	-0.146228	-0.250932	-0.0415243	0.00619532	0.551855
ST8SIA1	Inflammation II	0.302789	0.0852418	0.520337	0.00637317	0.364549
MMP13	Neurology	0.0918906	0.0257607	0.15802	0.00646015	0.972534
CASP10	Neurology	-0.0845512	-0.14561	-0.0234926	0.00664624	0.465619
SNAP29	Oncology	-0.196819	-0.339222	-0.054415	0.00675066	0.797522
NOTCH2	Cardiometabolic II	-0.136641	-0.235641	-0.0376416	0.00682674	0.403542
TGFBI	Cardiometabolic	-0.0327837	-0.056608	-0.00895932	0.00699623	0.588339
PARK7	Neurology	-0.126405	-0.218374	-0.0344352	0.00706397	0.128461
TRIM21	Inflammation	0.20777	0.0561805	0.35936	0.00722385	0.0729698
POMC	Cardiometabolic II	0.138891	0.0367052	0.241077	0.00772218	0.562427
AKR1C4	Cardiometabolic	-0.223225	-0.387488	-0.0589623	0.00773337	0.831965
CEP170	Cardiometabolic II	0.232409	0.0611741	0.403644	0.0078102	0.899254
KLKB1	Inflammation II	0.0391803	0.0102714	0.0680892	0.0078993	0.565434
MECR	Cardiometabolic II	-0.137065	-0.238274	-0.035855	0.00794707	0.185545
RNASE4	Inflammation II	0.0470789	0.0121759	0.0819819	0.00820053	0.782643
SCG3	Inflammation	0.0337389	0.00869076	0.058787	0.00829065	0.766243
TNFAIP8	Inflammation	0.176263	0.0447864	0.30774	0.00859874	0.146622
ITGAM	Neurology	0.0968568	0.0245546	0.169159	0.00864997	0.855266
BLMH	Cardiometabolic	-0.0380298	-0.0664319	-0.00962771	0.00868143	0.183118
ENPP6	Cardiometabolic II	0.042145	0.0105401	0.0737499	0.00895922	0.147365
CASP7	Neurology II	-0.125998	-0.220641	-0.031355	0.00907286	0.561073
PSRC1	Oncology	-0.0785831	-0.137716	-0.0194498	0.00919747	0.753829
APOA1	Inflammation II	-0.225811	-0.39578	-0.0558418	0.00921718	0.389501
MST1	Inflammation II	0.0188665	0.00463652	0.0330965	0.00936119	0.100935
SPINK5	Neurology	-0.0294036	-0.0516516	-0.00715555	0.00958811	0.86731
PIBF1	Neurology II	-0.231425	-0.407257	-0.055594	0.00988972	0.986965
HBZ	Cardiometabolic II	0.0184743	0.00437054	0.0325781	0.0102487	0.359952
GALNT3	Inflammation	-0.0330955	-0.0584059	-0.00778518	0.0103824	0.908679
PPP1R14D	Neurology II	0.254614	0.0595343	0.449693	0.0105244	0.668047
LILRA4	Cardiometabolic II	0.422084	0.0985844	0.745584	0.0105504	0.866606
CPXM1	Oncology	0.0341095	0.00782261	0.0603964	0.0109836	0.977083
CXCL1	Inflammation	0.0239312	0.00545114	0.0424112	0.0111455	0.929505
GAMT	Cardiometabolic II	-0.244621	-0.433863	-0.0553786	0.0112925	0.265854
LXN	Neurology	0.0660711	0.0148159	0.117326	0.01152	0.509622
DNAJB6	Inflammation II	-0.0643098	-0.114259	-0.0143605	0.0116208	0.00904277
SPRED2	Inflammation II	-0.218806	-0.3891	-0.0485121	0.0117921	0.497952
SHMT1	Inflammation	0.0241421	0.00535204	0.0429322	0.0117947	0.614527
OMG	Oncology	-0.173339	-0.308714	-0.037963	0.0120871	0.00265429
NECTIN2	Cardiometabolic	0.0921562	0.0200833	0.164229	0.0122066	0.918025
PLCB2	Neurology II	0.0900996	0.0196019	0.160597	0.0122474	0.653798
FURIN	Oncology	-0.0799169	-0.142451	-0.017383	0.0122525	0.252167
CCL24	Inflammation	0.01624	0.00349638	0.0289837	0.0125	0.65275
AOC3	Cardiometabolic	-0.0297481	-0.053204	-0.00629208	0.0129288	0.447793
TARBP2	Neurology	-0.310225	-0.554839	-0.0656104	0.012931	0.483494
PCBP2	Neurology II	-0.288462	-0.515916	-0.0610077	0.012931	0.483494
EXTL1	Cardiometabolic II	0.0480294	0.0101371	0.0859218	0.0129806	0.231631
CGREF1	Cardiometabolic	-0.0222272	-0.039776	-0.00467838	0.0130473	0.0799029
PRDX1	Neurology	0.183078	0.0378589	0.328297	0.0134762	0.129779
SOD2	Neurology	-0.0759359	-0.136347	-0.0155251	0.0137527	0.851267
SFTPA1	Oncology	-0.0500227	-0.0899382	-0.0101072	0.0140394	0.171648
CTF1	Cardiometabolic	0.279658	0.0560818	0.503234	0.0142223	0.685157
NAMPT	Oncology	-0.329124	-0.592332	-0.0659158	0.0142538	0.802518
HDDC2	Oncology II	-0.0271038	-0.048855	-0.00535266	0.0145947	0.148816
TNFSF10	Inflammation	-0.108739	-0.196025	-0.0214522	0.0146199	0.778912
UROD	Inflammation II	0.0440408	0.00860947	0.0794721	0.0148418	0.181286
LILRA6	Cardiometabolic II	-0.0146858	-0.026548	-0.00282361	0.0152452	0.181741
GAST	Neurology II	0.380523	0.072781	0.688265	0.0153719	0.306556
ACAA1	Oncology	-0.102415	-0.185426	-0.0194041	0.0156013	0.683816
ZBTB17	Cardiometabolic	0.287368	0.0537894	0.520946	0.0158952	0.691152
FNDC1	Neurology II	-0.0299549	-0.0543295	-0.00558039	0.0160101	0.352904
RBP7	Oncology II	-0.0407322	-0.0738972	-0.00756714	0.0160771	0.200942
CCL20	Inflammation	-0.159277	-0.289064	-0.0294901	0.0161589	0.888552
CTSD	Cardiometabolic	0.0421951	0.00778774	0.0766025	0.0162354	0.937067
CGB3	Inflammation II	-0.205862	-0.373801	-0.0379234	0.0162809	0.996352
NFE2	Cardiometabolic II	-0.211202	-0.383539	-0.0388647	0.0163072	0.450806
WNT9A	Inflammation	-0.084615	-0.153661	-0.0155687	0.0163102	0.832386
CFHR5	Inflammation II	0.0269141	0.00489991	0.0489284	0.0165655	0.119156
KLK14	Oncology	0.0285966	0.00508776	0.0521054	0.0171192	0.993907
NEXN	Inflammation II	-0.162159	-0.295955	-0.0283643	0.0175265	0.630382
NCR3LG1	Oncology II	0.0434013	0.00747668	0.079326	0.0178906	0.923266
SERPINH1	Oncology II	0.073974	0.0127326	0.135215	0.0179108	0.622017
IL17C	Inflammation	-0.09606	-0.175682	-0.0164378	0.0180499	0.316286
BAIAP2	Oncology	0.192192	0.0326927	0.351691	0.0181913	0.990795
LMNB2	Neurology II	-0.316536	-0.579296	-0.0537755	0.0182217	0.632924
CDH1	Cardiometabolic	0.278546	0.0464994	0.510592	0.0186367	0.835176
CACNB3	Neurology II	-0.115796	-0.212385	-0.0192065	0.0187886	0.222795
TNFRSF1A	Neurology	-0.205139	-0.37675	-0.0335284	0.0191349	0.0220131
CALB2	Neurology	0.183079	0.0294792	0.33668	0.0194848	0.853917
TALDO1	Cardiometabolic II	0.144071	0.0229428	0.2652	0.0197429	0.5568
SRP14	Oncology	0.236113	0.0371249	0.4351	0.0200382	0.314583
SIGLEC9	Oncology	-0.0066047	-0.0121801	-0.00102935	0.0202424	0.32942
PTGR1	Cardiometabolic II	-0.0278128	-0.0512988	-0.00432689	0.0202839	0.470934
CSF3	Inflammation	-0.161462	-0.297806	-0.0251182	0.0202846	0.597327
ATP1B1	Cardiometabolic II	-0.271443	-0.50115	-0.0417352	0.0205546	0.56814
ART3	Cardiometabolic	-0.0368433	-0.0680605	-0.0056261	0.0207118	0.581261
CHCHD10	Neurology II	-0.143433	-0.264965	-0.0219005	0.0207141	0.576693
CCL18	Cardiometabolic	-0.0367247	-0.0678817	-0.00556758	0.0208772	0.233253
DBN1	Inflammation II	0.242587	0.0366053	0.448568	0.020984	0.569339
PGD	Cardiometabolic II	0.0363723	0.00543363	0.067311	0.0212123	0.265008
TREH	Cardiometabolic II	0.0155513	0.00229632	0.0288063	0.0214758	0.208571
DPY30	Oncology	0.263199	0.0379689	0.488429	0.0219998	0.134675
MTSS1	Oncology II	-0.199935	-0.371256	-0.0286144	0.0221771	0.378375
PTPRK	Oncology II	-0.132798	-0.246892	-0.0187037	0.0225328	0.716226
PLSCR3	Neurology II	-0.18436	-0.342972	-0.025748	0.0227187	0.371704
CA11	Oncology	-0.20316	-0.378277	-0.0280434	0.0229759	0.357532
RNF43	Oncology II	0.104383	0.01438	0.194386	0.0230194	0.43919
CD300C	Neurology	0.0230003	0.00315664	0.0428439	0.0231019	0.314347
SMAD3	Oncology II	0.0534338	0.00723367	0.0996339	0.0234	0.568451
PDZK1	Inflammation II	0.122667	0.0162214	0.229112	0.0239054	0.684752
DGKA	Inflammation II	-0.374862	-0.700398	-0.0493269	0.0240113	0.915201
ECHS1	Cardiometabolic II	0.0564416	0.00733254	0.105551	0.0242838	0.702624
UMOD	Cardiometabolic	0.0216933	0.00280638	0.0405802	0.0243734	0.867938
NFKB1	Cardiometabolic II	0.107466	0.0138976	0.201034	0.0243808	0.223877
CREG1	Oncology	-0.0889316	-0.166578	-0.011285	0.0247796	0.164486
CD40	Inflammation	0.0386418	0.00484628	0.0724374	0.0250246	0.71306
PFKFB2	Oncology	-0.061995	-0.116247	-0.00774343	0.0251095	0.469259
CARHSP1	Neurology	0.109216	0.0136177	0.204815	0.0251458	0.907527
HEBP1	Cardiometabolic	0.0873191	0.0106235	0.164015	0.0256513	0.223613
PPP1R12A	Oncology	-0.27769	-0.521881	-0.0334994	0.0258244	0.379261
CRNN	Oncology	0.025194	0.00302056	0.0473674	0.02595	0.378724
CCL5	Cardiometabolic	-0.0583683	-0.109898	-0.00683888	0.0264129	0.313854
SH2B3	Oncology	-0.172149	-0.324324	-0.0199747	0.0266072	0.275519
PHLDB1	Oncology II	0.27439	0.0316689	0.517112	0.0267128	0.623698
ITIH1	Inflammation II	0.0887191	0.0102051	0.167233	0.0267796	0.325706
ZPR1	Neurology II	-0.238887	-0.450431	-0.0273438	0.0268766	0.483616
LGALS3	Cardiometabolic	0.0211049	0.00234586	0.0398638	0.0274497	0.860821
GIMAP8	Oncology II	0.072931	0.00780829	0.138054	0.028166	0.318074
ITGA5	Neurology	0.2352	0.0243095	0.44609	0.0288236	0.886466
SCARF2	Neurology	-0.0459898	-0.0875363	-0.00444334	0.0300387	0.373834
BPIFB2	Cardiometabolic II	0.0318767	0.00307137	0.060682	0.0300868	0.856499
FABP4	Cardiometabolic	0.143911	0.0133572	0.274465	0.0307347	0.304013
GYS1	Cardiometabolic	-0.319866	-0.611256	-0.0284754	0.031437	0.95709
SIGLEC1	Inflammation	0.0253053	0.00223748	0.048373	0.0315495	0.232759
PLXDC2	Neurology II	0.0886137	0.00781978	0.169408	0.0315819	0.156004
ATG16L1	Oncology II	-0.314652	-0.601666	-0.0276375	0.0316586	0.0525342
RSPO1	Neurology	-0.0407776	-0.0782866	-0.00326858	0.0331091	0.0304418
SELL	Inflammation II	-0.028361	-0.054481	-0.00224102	0.0333268	0.22535
IL18BP	Cardiometabolic	0.246229	0.0181147	0.474344	0.0343784	0.0425151
ICOSLG	Oncology	0.0248538	0.00179103	0.0479167	0.0346717	0.41528
PCSK7	Oncology II	-0.0433683	-0.0837387	-0.00299778	0.0352474	0.666252
PSMD5	Neurology II	0.229711	0.0158001	0.443623	0.0353146	0.859859
DEFB4A	Oncology	0.125074	0.00832673	0.241821	0.0357505	0.959058
ENTPD5	Cardiometabolic	0.0247225	0.00154646	0.0478986	0.0365509	0.421567
SULT2A1	Inflammation	-0.0467758	-0.0906689	-0.00288276	0.0367358	0.915779
ARHGAP25	Oncology	-0.0793216	-0.153856	-0.00478742	0.0369918	0.0240491
SLMAP	Oncology II	0.133303	0.00800015	0.258606	0.0370602	0.811343
CD36	Inflammation II	-0.0325282	-0.0631921	-0.00186432	0.0376057	0.454332
NUMB	Inflammation II	-0.132321	-0.257738	-0.00690419	0.0386532	0.306132
SCLY	Oncology	0.0486451	0.00249757	0.0947927	0.0388247	0.995089
BRSK2	Neurology II	0.0293266	0.00148078	0.0571724	0.0389996	0.425851
GOLGA3	Neurology II	0.105403	0.00482303	0.205983	0.0399807	0.601931
MPO	Neurology	-0.0378816	-0.0740562	-0.00170697	0.0401261	0.915824
OLR1	Cardiometabolic	-0.103811	-0.203255	-0.00436719	0.0407526	0.112664
VSTM1	Neurology	-0.0170417	-0.0333873	-0.000696048	0.0410103	0.996356
TMPRSS5	Neurology	-0.0183143	-0.0359505	-0.000678063	0.0418188	0.699072
BCHE	Inflammation II	-0.0237681	-0.0466719	-0.000864362	0.0419586	0.41769
INPP1	Oncology	0.122869	0.00421002	0.241527	0.042407	0.729268
DTD1	Inflammation II	-0.0701045	-0.137825	-0.00238391	0.0424625	0.816625
HDGFL2	Neurology II	0.193052	0.00649533	0.379608	0.0425394	0.932873
SPAG1	Neurology II	-0.0245199	-0.0482207	-0.000819146	0.0425904	0.415893
EPO	Inflammation	0.137784	0.00444288	0.271124	0.0428397	0.537363
TNFRSF8	Neurology	-0.0565429	-0.111318	-0.00176758	0.0430513	0.57337
COL6A3	Cardiometabolic	-0.0981659	-0.193527	-0.00280451	0.0436324	0.467907
CEACAM8	Cardiometabolic	-0.0745171	-0.14703	-0.00200426	0.0439951	0.141168
GRPEL1	Oncology	0.198638	0.00530407	0.391971	0.0440373	0.550954
IGFBP1	Cardiometabolic	0.211645	0.00563044	0.417659	0.0440589	0.66107
GOLM2	Neurology	0.183741	0.00450154	0.362981	0.0445172	0.735878
ADAMTS15	Oncology	0.0918165	0.00219471	0.181438	0.0446475	0.731483
ARSB	Oncology	-0.0279216	-0.0552238	-0.0006195	0.0450233	0.872399
APOC1	Inflammation II	-0.0368763	-0.0729972	-0.000755433	0.0453973	0.241119
GSTT2B	Neurology II	-0.0125232	-0.0247937	-0.000252776	0.0454636	0.0976052
RNASE6	Inflammation II	0.0224891	0.000430905	0.0445473	0.0456894	0.556663
MPI	Oncology	0.068452	0.00125362	0.13565	0.0458765	0.0822065
CCN4	Oncology	-0.0221706	-0.0439555	-0.000385713	0.0460793	0.726204
CYB5A	Oncology II	-0.29163	-0.578312	-0.00494855	0.0461744	0.958658
SPON1	Inflammation	-0.0361732	-0.0717425	-0.000603921	0.046235	0.378368
PGF	Inflammation	0.0657298	0.00107044	0.130389	0.0463259	0.670213
TSPYL1	Inflammation II	0.0903421	0.00135371	0.17933	0.0466153	0.770973
BOC	Cardiometabolic	-0.0546827	-0.108728	-0.000637174	0.0473595	0.654303
CST7	Inflammation	0.0144086	0.000146299	0.0286709	0.0476958	0.16704
CD207	Oncology	-0.0284321	-0.0566368	-0.000227326	0.0481818	0.802937
STX4	Oncology	-0.27451	-0.547008	-0.00201222	0.0483321	0.960859
MIA	Oncology	0.0201438	3.99674e-05	0.0402476	0.0495463	0.573642
ADAMTSL4	Cardiometabolic II	-0.0349061	-0.0698075	-4.69011e-06	0.0499692	0.181093
TIMM10	Cardiometabolic II	-0.0623385	-0.124713	3.63252e-05	0.0501336	0.887784
RARRES1	Oncology	-0.0260882	-0.0522142	3.77269e-05	0.0503317	0.238717
NPTXR	Cardiometabolic	-0.0213925	-0.0428231	3.81421e-05	0.0504091	0.480147
ASPN	Cardiometabolic II	0.0428515	-0.000175309	0.0858783	0.0509408	0.703281
CEND1	Neurology II	0.303299	-0.00292549	0.609524	0.0522292	0.414705
C7orf50	Neurology II	-0.0279534	-0.0562513	0.000344543	0.0528554	0.346096
CA2	Neurology	0.0943548	-0.00117627	0.189886	0.0528884	0.799809
DTNB	Oncology II	0.324603	-0.004683	0.653889	0.0533484	0.0653062
OPLAH	Cardiometabolic II	0.0570075	-0.000862254	0.114877	0.0535127	0.102237
IGFBP6	Cardiometabolic	0.0909679	-0.00142935	0.183365	0.053651	0.364129
ROR1	Cardiometabolic	0.030932	-0.000589784	0.0624537	0.0544433	0.713022
ADAM23	Inflammation	0.0154722	-0.000311882	0.0312564	0.0547019	0.0914816
CLEC7A	Inflammation	0.0158708	-0.000392489	0.032134	0.0557912	0.863377
LAT	Inflammation	0.218039	-0.00663421	0.442713	0.0571594	0.356133
LYZL2	Oncology II	0.0439141	-0.00146233	0.0892906	0.0578542	0.530161
ANKMY2	Inflammation II	0.116927	-0.00413314	0.237988	0.0583514	0.3276
UBAC1	Oncology	0.13588	-0.00583725	0.277598	0.0602125	0.0785419
CFI	Inflammation II	-0.0427319	-0.0874729	0.00200916	0.0612136	0.14616
PTPRN2	Neurology	0.0704984	-0.00345729	0.144454	0.0617148	0.333141
DPP4	Cardiometabolic	-0.0584338	-0.119809	0.00294165	0.0620378	0.851368
AMIGO2	Oncology	-0.0400963	-0.0822149	0.00202239	0.0620619	0.727994
BGLAP	Cardiometabolic II	0.0730185	-0.00373553	0.149773	0.062241	0.00708644
PADI4	Neurology	0.0534411	-0.00275322	0.109635	0.0623307	0.936719
PLA2G10	Neurology	0.0696612	-0.00362847	0.142951	0.0624723	0.40035
TIMP4	Neurology	0.0308153	-0.00164479	0.0632754	0.0627935	0.0567061
HS1BP3	Cardiometabolic II	-0.0976233	-0.200548	0.00530111	0.0630248	0.624835
CST3	Cardiometabolic	-0.0404313	-0.0830946	0.00223209	0.0632512	0.371653
HADH	Cardiometabolic II	0.178309	-0.01027	0.366888	0.0638502	0.982489
DCBLD2	Oncology	-0.0299682	-0.0617149	0.00177852	0.0642901	0.0216965
METAP2	Oncology	0.187684	-0.012032	0.387399	0.065492	0.169659
TDRKH	Neurology	-0.0358705	-0.0740431	0.00230204	0.0655093	0.22666
PTPRR	Neurology II	-0.292706	-0.604316	0.0189043	0.0656128	0.845723
SUSD1	Cardiometabolic	0.0574876	-0.00376927	0.118745	0.0658618	0.706564
TMEM132A	Cardiometabolic II	0.0187408	-0.00125135	0.038733	0.0661677	0.639134
WFIKKN1	Neurology	0.036345	-0.00243402	0.075124	0.0662181	0.342132
CST1	Inflammation II	0.0202554	-0.00139168	0.0419024	0.0666602	0.140395
GIPC3	Oncology II	-0.0424951	-0.0879485	0.00295821	0.0668911	0.518151
TPPP3	Neurology	-0.116798	-0.241755	0.00815939	0.0669539	0.167182
LPL	Cardiometabolic	-0.0195161	-0.0403994	0.00136714	0.0670031	0.573791
NT5C3A	Inflammation	-0.0975313	-0.201909	0.00684671	0.0670409	0.896393
PDIA4	Cardiometabolic II	-0.121958	-0.252485	0.00856859	0.0670558	0.0252677
FCRL3	Inflammation	-0.0134941	-0.0279522	0.000964007	0.0673575	0.886572
PILRB	Cardiometabolic	0.0134097	-0.000971691	0.0277911	0.067619	0.222468
CSF1	Inflammation	0.0520026	-0.00383811	0.107843	0.0679634	0.0478055
WASHC3	Neurology II	0.122791	-0.00945677	0.255039	0.0687878	0.451491
ERI1	Oncology II	-0.162791	-0.33819	0.0126074	0.0688986	0.794423
ANXA5	Neurology	0.0964024	-0.00757511	0.20038	0.0691905	0.78096
IL20RB	Inflammation II	-0.0650889	-0.135306	0.00512839	0.0692453	0.112991
AK1	Cardiometabolic	0.246773	-0.0204477	0.513994	0.0702977	0.848736
PHYKPL	Inflammation II	-0.0367825	-0.0766893	0.00312439	0.070838	0.382419
CLMP	Oncology	-0.0342134	-0.0714979	0.00307102	0.0720935	0.758983
CD83	Inflammation	0.054498	-0.00494419	0.11394	0.072345	0.25119
OMP	Neurology II	-0.0606391	-0.126821	0.00554258	0.072523	0.623709
ADAM15	Cardiometabolic	-0.0197852	-0.041399	0.00182858	0.0727898	0.00108337
KLRK1	Neurology II	-0.0210027	-0.0440098	0.00200437	0.0735805	0.399878
CCL23	Inflammation	-0.0192789	-0.0403989	0.00184111	0.0735976	0.629084
DKK1	Neurology	-0.0747819	-0.156793	0.00722934	0.0739065	0.361277
CCL14	Cardiometabolic	-0.0229714	-0.0481732	0.00223042	0.0740179	0.28725
DUSP29	Neurology II	0.0742989	-0.00746955	0.156067	0.0749253	0.925549
CCL13	Inflammation	0.031749	-0.00329633	0.0667943	0.0757969	0.415915
ABO	Inflammation II	0.01389	-0.00145301	0.029233	0.0760048	0.657671
NIT2	Cardiometabolic II	0.123727	-0.0130216	0.260476	0.076174	0.201428
RBPMS2	Cardiometabolic II	-0.0947555	-0.199552	0.0100409	0.0763658	0.805025
PRKG1	Inflammation II	0.045656	-0.00515459	0.0964667	0.0782162	0.014811
CLEC3B	Inflammation II	-0.0417541	-0.088239	0.00473071	0.0783229	0.449097
SUSD5	Inflammation II	0.0183539	-0.00209628	0.0388041	0.0785683	0.31435
PPCDC	Neurology	-0.0353561	-0.0747628	0.00405064	0.0786628	0.613139
CTHRC1	Cardiometabolic II	0.0523596	-0.00607787	0.110797	0.0790687	0.516617
GM2A	Cardiometabolic II	0.0164702	-0.00194088	0.0348812	0.0795427	0.303616
RRM2B	Oncology	0.079809	-0.0095059	0.169124	0.0798835	0.092508
MFGE8	Neurology	0.0273817	-0.00333799	0.0581013	0.0806383	0.209431
APOA4	Inflammation II	-0.0698462	-0.148226	0.00853349	0.080711	0.447624
LILRA2	Neurology	-0.0177737	-0.0377545	0.00220704	0.0812516	0.728209
IGLC2	Inflammation II	0.0480214	-0.00596648	0.102009	0.0812711	0.493553
MINK1	Neurology II	-0.14138	-0.300368	0.0176071	0.0813498	0.53715
DPEP2	Oncology	0.0383765	-0.0047932	0.0815463	0.0814479	0.669559
DSG2	Neurology	-0.0370763	-0.0788324	0.00467986	0.0818065	0.000285682
S100A3	Oncology II	0.126233	-0.0160857	0.268553	0.0821337	0.156775
DBNL	Inflammation	-0.150429	-0.320181	0.0193242	0.0824141	0.975231
PECAM1	Neurology	-0.179893	-0.382924	0.0231382	0.082458	0.184959
DYNLT1	Neurology II	-0.0826598	-0.176021	0.0107018	0.0826879	0.760747
MET	Cardiometabolic	-0.0512482	-0.109173	0.00667707	0.0829114	0.65584
MENT	Inflammation II	0.0978444	-0.0128094	0.208498	0.083082	0.25418
PGA4	Inflammation II	-0.117998	-0.251455	0.0154595	0.0831091	0.261751
COQ7	Cardiometabolic II	0.0721513	-0.00951136	0.153814	0.0833298	0.912299
DCTD	Inflammation II	-0.140939	-0.300538	0.0186611	0.0834881	0.877449
LBP	Cardiometabolic	-0.0199978	-0.0426662	0.00267062	0.0837991	0.968437
PYY	Cardiometabolic II	-0.0402332	-0.0859846	0.00551818	0.0847858	0.368245
NOS1	Neurology	-0.0621886	-0.132936	0.00855867	0.0849144	0.0802183
NAGA	Inflammation II	-0.0532332	-0.113807	0.00734059	0.0849885	0.810574
BCR	Inflammation	-0.14769	-0.315796	0.0204158	0.0850816	0.63632
IL18R1	Inflammation	-0.014554	-0.0311224	0.0020143	0.0851274	0.114045
ACY1	Cardiometabolic	0.102891	-0.0142969	0.22008	0.0852781	0.281315
SERPINB5	Cardiometabolic	-0.155383	-0.332429	0.0216624	0.0854048	0.167127
CTSO	Inflammation	-0.0401085	-0.0858123	0.00559523	0.0854292	0.466051
SEPTIN8	Neurology II	-0.0847468	-0.181362	0.0118688	0.0855795	0.430232
ORM1	Inflammation II	0.0257755	-0.0036106	0.0551616	0.0855874	0.120558
FGFR4	Inflammation II	0.0142212	-0.00199498	0.0304375	0.0856432	0.871855
CKMT1A	Inflammation	0.0443693	-0.00624189	0.0949805	0.0857527	0.987504
OGFR	Oncology	0.0953918	-0.0135755	0.204359	0.0862014	0.800431
PAPPA	Inflammation	0.118006	-0.0172687	0.253282	0.0873098	0.113522
IFNLR1	Inflammation	-0.0286164	-0.0614543	0.00422143	0.0876357	0.400906
IL6R	Cardiometabolic	-0.0140255	-0.0301209	0.00206988	0.087653	0.755878
CD300LF	Oncology	-0.0127171	-0.0273155	0.00188143	0.0877538	0.11435
THBS2	Neurology	0.0266036	-0.00400201	0.0572093	0.0884412	0.482748
CD244	Inflammation	0.0258636	-0.00390991	0.0556371	0.0886471	0.341028
PRSS53	Neurology II	-0.0137823	-0.0296577	0.00209313	0.08884	0.941987
SEMA4D	Neurology	-0.0854538	-0.184082	0.0131747	0.0894786	0.328956
PCDH12	Neurology II	0.0299796	-0.0046415	0.0646006	0.0896589	0.365092
CLU	Inflammation II	-0.0846955	-0.182647	0.0132563	0.09013	0.907812
NAGPA	Inflammation II	0.0325648	-0.00518466	0.0703143	0.0908798	0.697779
FGF5	Inflammation	-0.018633	-0.0402352	0.00296923	0.0909196	0.503755
ERP44	Oncology	-0.168413	-0.364364	0.0275387	0.0920824	0.717488
NTRK3	Neurology	-0.0399055	-0.0864909	0.00667992	0.0931671	0.337218
LRIG3	Inflammation II	0.0959969	-0.0160732	0.208067	0.0931787	0.193305
APCS	Inflammation II	-0.0467383	-0.10133	0.0078538	0.0933477	0.242123
ICAM1	Cardiometabolic	0.0216117	-0.00376281	0.0469862	0.0950541	0.943689
PTPRF	Cardiometabolic	0.0975711	-0.0171673	0.21231	0.0955719	0.343025
IL6ST	Cardiometabolic	-0.046144	-0.100652	0.00836413	0.097073	0.606064
ERBB3	Inflammation	0.0476496	-0.00869489	0.103994	0.0974166	0.359725
TNFSF11	Inflammation	0.0739549	-0.0135363	0.161446	0.0975749	0.585849
HMCN2	Inflammation II	-0.0150077	-0.0327854	0.00277009	0.0980124	0.901822
TOP2B	Inflammation II	-0.117515	-0.257048	0.0220174	0.0988012	0.0315748
MTUS1	Oncology II	0.0442061	-0.00829163	0.0967038	0.0988607	0.764759
HSDL2	Cardiometabolic II	-0.0165001	-0.0361108	0.00311054	0.0991302	0.496289
DNPH1	Inflammation	0.0355007	-0.00672228	0.0777238	0.099369	0.0111284
CA12	Oncology	-0.0287756	-0.0630878	0.0055366	0.100237	0.572986
CLGN	Neurology II	0.0139285	-0.00269053	0.0305476	0.100454	0.186761
TOP1	Oncology II	0.297055	-0.0577208	0.651831	0.10078	0.206442
KLK11	Oncology	-0.0300712	-0.0659933	0.00585093	0.100854	0.306374
CTRL	Neurology II	0.108732	-0.0213747	0.238838	0.101428	0.157419
SERPINA6	Inflammation II	0.0374545	-0.00740154	0.0823105	0.101723	0.4008
PRAP1	Cardiometabolic II	0.0241112	-0.00476576	0.0529881	0.101736	0.124849
GPIHBP1	Oncology II	-0.0303493	-0.0667018	0.00600319	0.101777	0.510802
MSTN	Cardiometabolic	0.211176	-0.0419681	0.464319	0.102044	0.209142
CD59	Cardiometabolic	-0.0381703	-0.0839304	0.0075898	0.102074	0.399457
TRIM58	Oncology II	-0.0405081	-0.089166	0.00814977	0.102745	0.769644
C2orf69	Neurology II	0.0806741	-0.0164402	0.177788	0.103489	0.43658
GP1BA	Cardiometabolic	0.0560998	-0.0116397	0.123839	0.10455	0.218075
THTPA	Oncology II	0.0418128	-0.00879414	0.0924197	0.105367	0.388643
STAT2	Inflammation II	-0.0785443	-0.173678	0.0165895	0.105623	0.462233
SERPINB9	Neurology	0.0679314	-0.0145805	0.150443	0.106609	0.927275
GIMAP7	Inflammation II	0.0161991	-0.00347952	0.0358778	0.106656	0.964198
NT5C	Cardiometabolic II	-0.0270244	-0.0598876	0.0058388	0.107019	0.930684
GPHA2	Oncology II	0.0343524	-0.00745422	0.0761591	0.107289	0.0117384
SERPINA12	Cardiometabolic	0.0169211	-0.00368013	0.0375223	0.107432	0.0207328
SFTPA2	Oncology	-0.0167211	-0.0371074	0.00366523	0.107926	0.0873277
IL1RL2	Inflammation	-0.0182515	-0.0405078	0.00400491	0.107993	0.586681
APOBR	Cardiometabolic II	-0.00997666	-0.0221425	0.00218919	0.107994	0.109164
TBCA	Inflammation II	-0.0664588	-0.147543	0.014625	0.108176	0.539669
IL16	Inflammation	0.0202439	-0.00446714	0.0449549	0.108351	0.839023
FOXJ3	Inflammation II	-0.146013	-0.324315	0.03229	0.108489	0.231271
VWA1	Oncology	0.0204833	-0.00454128	0.0455078	0.108652	0.631934
SORCS2	Oncology	-0.0216346	-0.048124	0.00485474	0.10943	0.530158
LILRA3	Cardiometabolic II	0.0117355	-0.00264857	0.0261196	0.109804	0.900871
CELSR2	Inflammation II	-0.0311516	-0.0693465	0.0070433	0.109923	0.139438
TIGAR	Neurology	0.160326	-0.0362682	0.35692	0.109957	0.981033
FUOM	Inflammation II	-0.0450625	-0.10032	0.0101954	0.109967	0.336082
IL7	Inflammation	0.0793112	-0.0179836	0.176606	0.110112	0.450423
FCRL2	Inflammation	-0.0196805	-0.0438365	0.00447544	0.110302	0.401233
GATD3	Cardiometabolic II	-0.0464672	-0.103505	0.0105702	0.110323	0.492941
CLEC5A	Cardiometabolic	0.0261656	-0.00595867	0.0582899	0.110396	0.841336
ISLR2	Neurology	-0.0514304	-0.114676	0.0118153	0.110978	0.394466
IGFBPL1	Cardiometabolic	0.0158833	-0.00367429	0.0354409	0.111442	0.510748
REG4	Inflammation	-0.0647323	-0.144509	0.0150449	0.111758	0.226854
CRIM1	Inflammation	-0.0488569	-0.109085	0.0113713	0.111854	0.977613
EDN1	Cardiometabolic II	-0.0343755	-0.076853	0.0081021	0.112711	0.286491
SERPINA9	Oncology	0.0153496	-0.00361841	0.0343177	0.112722	0.695393
SPINT1	Neurology	-0.0407092	-0.0910338	0.00961538	0.112858	0.0772368
MANF	Inflammation	-0.137656	-0.308108	0.0327962	0.113455	0.536554
KLHL41	Neurology II	0.220465	-0.052784	0.493713	0.113797	0.893089
MAPK9	Inflammation	0.0654525	-0.0157583	0.146663	0.114187	0.075557
PRDX5	Inflammation	-0.092783	-0.207926	0.0223602	0.114256	0.300163
GKN1	Neurology	-0.242249	-0.543344	0.058845	0.114815	0.231175
GLRX5	Inflammation II	0.0642418	-0.0156068	0.14409	0.114823	0.742694
PRDX2	Inflammation II	-0.0714453	-0.160319	0.0174282	0.115115	0.6053
LUZP2	Oncology II	-0.0357356	-0.0802182	0.00874707	0.115359	0.941917
SCN4B	Cardiometabolic II	-0.01553	-0.0349008	0.00384081	0.116103	0.619457
PRCP	Cardiometabolic	-0.0707936	-0.159137	0.0175496	0.116273	0.721377
DRAXIN	Neurology	0.0205818	-0.00514035	0.046304	0.116815	0.471331
FKBP7	Neurology	0.107163	-0.0272671	0.241594	0.11819	0.135475
TNFRSF17	Inflammation II	-0.0557343	-0.125712	0.0142432	0.118516	0.226544
MEGF9	Cardiometabolic	-0.0313741	-0.0708123	0.00806416	0.118949	0.644356
PKLR	Inflammation	-0.0795719	-0.179852	0.0207086	0.119894	0.00414425
UXS1	Oncology	0.0571383	-0.0149539	0.12923	0.120324	0.0244773
GMPR2	Inflammation II	0.0872128	-0.0228618	0.197287	0.120449	0.267085
TAB2	Oncology II	0.225779	-0.0592234	0.510782	0.120498	0.891775
TREML2	Neurology	0.0300651	-0.00789857	0.0680287	0.120619	0.516863
CRYGD	Neurology II	-0.0123472	-0.0279462	0.00325175	0.120808	0.584653
MMP1	Inflammation	-0.0141038	-0.0319242	0.00371655	0.120853	0.096799
REG3A	Cardiometabolic	0.0288912	-0.00765036	0.0654327	0.121232	0.846879
LCN2	Cardiometabolic	-0.103402	-0.234266	0.0274626	0.121465	0.385094
NTRK2	Cardiometabolic	-0.0931275	-0.21115	0.0248954	0.121975	0.896197
RARRES2	Cardiometabolic	0.041064	-0.0110215	0.0931495	0.122291	0.904187
EPPK1	Cardiometabolic II	0.0190262	-0.00510684	0.0431593	0.122295	0.47023
CRYBB1	Cardiometabolic II	0.0603562	-0.0162096	0.136922	0.12234	0.660494
APOD	Inflammation II	-0.0376525	-0.0854645	0.0101594	0.12271	0.341638
FLT3	Oncology	0.0847739	-0.0229026	0.19245	0.122811	0.69651
FBN2	Neurology II	-0.0408797	-0.0928558	0.0110965	0.123188	0.565991
FCGR3B	Cardiometabolic	0.0132513	-0.00360351	0.0301061	0.123334	0.137934
INSL4	Oncology II	-0.0401484	-0.0912992	0.0110023	0.123954	0.200691
ROBO4	Cardiometabolic II	0.0819714	-0.0227096	0.186652	0.124841	0.624589
PAEP	Neurology	-0.0181146	-0.0412504	0.0050213	0.124886	0.130592
CHMP6	Cardiometabolic II	0.0482994	-0.0133977	0.109997	0.124943	0.716347
LY6D	Inflammation	-0.0216769	-0.0494025	0.00604881	0.125432	0.564224
C8B	Inflammation II	0.0184999	-0.00520652	0.0422063	0.126139	0.460013
ADGRB3	Neurology	0.00946498	-0.00267281	0.0216028	0.126421	0.677076
UPB1	Cardiometabolic II	0.222479	-0.0629263	0.507884	0.126555	0.0860697
NXPH3	Inflammation II	0.0316713	-0.00899218	0.0723347	0.126874	0.946308
CPPED1	Neurology	-0.0128921	-0.0294491	0.00366496	0.12698	0.397903
GBP4	Neurology	-0.0136709	-0.0312283	0.00388649	0.126983	0.217889
KLK1	Oncology	0.0190499	-0.00546403	0.0435639	0.127734	0.988297
SPON2	Cardiometabolic	0.0436853	-0.0126288	0.0999995	0.128403	0.253992
MNDA	Cardiometabolic	-0.19369	-0.443475	0.056096	0.128561	0.502188
ENPP2	Cardiometabolic	0.0329449	-0.00954485	0.0754346	0.128591	0.109414
CPB1	Cardiometabolic	-0.0696245	-0.159523	0.0202743	0.129028	0.209342
TFF2	Inflammation	0.0528429	-0.015426	0.121112	0.129243	0.153514
CD160	Inflammation	-0.0534616	-0.122557	0.0156342	0.129397	0.625375
SERPING1	Inflammation II	-0.0376333	-0.0862758	0.0110092	0.129426	0.942911
IL19	Cardiometabolic	0.0330735	-0.00968905	0.075836	0.12955	0.73504
GRIK2	Neurology II	-0.0267812	-0.0615451	0.00798275	0.131068	0.871308
THBD	Cardiometabolic	0.0427669	-0.0127539	0.0982877	0.131112	0.0792535
TFPI2	Oncology	-0.0540459	-0.124382	0.0162903	0.132061	0.118208
SLURP1	Cardiometabolic II	-0.0196486	-0.0452244	0.00592728	0.132135	0.380154
AMY2B	Cardiometabolic	0.0176588	-0.00535131	0.0406689	0.132543	0.171556
CNTN3	Neurology	0.0224958	-0.00687758	0.0518692	0.133342	0.513847
SGSH	Cardiometabolic II	0.0119441	-0.00365841	0.0275466	0.133511	0.812559
LRG1	Inflammation II	-0.0286009	-0.0660478	0.008846	0.134402	0.36448
TREM2	Inflammation	0.0576098	-0.0178693	0.133089	0.134666	0.476029
PLXNB2	Cardiometabolic	0.0156984	-0.00489643	0.0362931	0.135181	0.992257
CES2	Oncology	0.0749703	-0.0236041	0.173545	0.136056	0.712519
SPINK6	Oncology	-0.0270824	-0.0626984	0.00853364	0.136131	0.0485492
PF4	Inflammation II	-0.0913292	-0.211733	0.0290746	0.137099	0.394799
PTK7	Neurology	-0.139271	-0.323004	0.0444619	0.137367	0.676119
IDUA	Oncology	0.0162769	-0.00525521	0.0378089	0.138445	0.982712
MCAM	Cardiometabolic	-0.0600782	-0.139567	0.0194103	0.138511	0.683438
CA3	Cardiometabolic	0.038582	-0.012477	0.089641	0.138601	0.574152
SERPINA3	Inflammation II	0.0226184	-0.00732018	0.0525569	0.138676	0.985846
ADAMTSL5	Cardiometabolic II	-0.0286716	-0.0667526	0.00940934	0.14003	0.572962
APEX1	Oncology	0.031809	-0.0104745	0.0740924	0.140363	0.813299
IQGAP2	Oncology	-0.0534018	-0.124538	0.0177345	0.141199	0.0273406
EIF4G3	Neurology II	-0.0833917	-0.194726	0.0279426	0.142089	0.360959
AP3B1	Oncology II	0.179939	-0.0603725	0.420251	0.142221	0.211112
CHI3L1	Cardiometabolic	-0.0162054	-0.037877	0.00546632	0.142759	0.14502
CNTN2	Oncology	-0.0146091	-0.0341512	0.00493307	0.142865	0.945368
ANKRD54	Oncology	0.137232	-0.0464075	0.320872	0.143013	0.487812
ANGPT1	Inflammation	0.104626	-0.0354339	0.244687	0.143163	0.0734598
BST2	Neurology	0.0453973	-0.0154788	0.106273	0.143848	0.949055
PNLIP	Inflammation II	0.237683	-0.0813004	0.556667	0.144174	0.570106
ZFYVE19	Oncology II	-0.024985	-0.0585928	0.0086228	0.145091	0.0764678
MB	Cardiometabolic	0.294407	-0.102422	0.691236	0.14592	0.617982
EFCAB14	Oncology II	0.0803895	-0.0280565	0.188836	0.146253	0.488624
CHGA	Cardiometabolic II	0.0399507	-0.0139702	0.0938716	0.146456	0.186557
MDK	Oncology	-0.0787809	-0.185498	0.0279363	0.147929	0.391392
EBAG9	Neurology	0.121169	-0.0431605	0.285498	0.148406	0.891687
NRP1	Cardiometabolic	-0.032334	-0.0762397	0.0115716	0.148907	0.765145
PSAP	Cardiometabolic II	-0.0323202	-0.0762478	0.0116073	0.149283	0.0660889
HSPA2	Oncology II	0.0637885	-0.0229583	0.150535	0.149516	0.519549
COL4A1	Cardiometabolic	-0.0485632	-0.114658	0.0175315	0.149843	0.633822
CCN2	Inflammation	-0.0218282	-0.0515396	0.00788318	0.149885	0.00432889
SPRY2	Inflammation	-0.0745785	-0.176104	0.0269469	0.149938	0.573414
CCL2	Neurology	0.114459	-0.0413919	0.270311	0.15003	0.254972
CRACR2A	Oncology	0.0431453	-0.0157743	0.102065	0.151222	0.382928
IL22	Oncology II	0.0722005	-0.0264905	0.170892	0.151608	0.282491
PCDH17	Cardiometabolic	0.0658134	-0.0241535	0.15578	0.151638	0.135058
HAGH	Oncology	-0.0695207	-0.164564	0.0255228	0.151675	0.083776
FSHB	Cardiometabolic II	-0.073497	-0.174254	0.0272596	0.152804	0.518467
MZB1	Inflammation	-0.0777179	-0.184337	0.0289007	0.153095	0.231612
IGFBP4	Neurology	-0.172286	-0.408659	0.064087	0.153129	0.814865
PCDHB15	Oncology II	0.0139612	-0.00520212	0.0331245	0.153318	0.391991
MEP1A	Oncology II	0.0362035	-0.0135125	0.0859194	0.153506	0.737485
NUCB2	Oncology	0.0204868	-0.00771912	0.0486927	0.154568	0.0402843
UBE2L6	Cardiometabolic II	0.0393826	-0.0150447	0.0938099	0.156134	0.0424874
AMY2A	Cardiometabolic	0.016523	-0.00640931	0.0394553	0.157898	0.169342
OSCAR	Inflammation	-0.0115661	-0.0276362	0.00450398	0.15835	0.627802
CRELD2	Inflammation	-0.0199177	-0.0476134	0.007778	0.158678	0.811297
EFNB2	Neurology II	0.247701	-0.0974858	0.592887	0.159593	0.849184
F7	Cardiometabolic	-0.0211656	-0.050671	0.00833988	0.159733	0.837802
ECM1	Inflammation II	0.0111684	-0.00440578	0.0267426	0.15987	0.530494
NGF	Neurology	0.218583	-0.0866018	0.523769	0.160382	0.633493
KCTD5	Neurology II	-0.199057	-0.477128	0.0790131	0.160604	0.651409
CERT	Neurology	0.163513	-0.0650794	0.392106	0.160924	0.563761
IMMT	Oncology II	0.0606722	-0.0241728	0.145517	0.161047	0.848584
SMARCA2	Neurology	-0.176833	-0.424557	0.0708907	0.161788	0.199053
LGALS8	Neurology	0.0296415	-0.0118842	0.0711672	0.1618	0.396403
ENTPD2	Oncology	-0.0281532	-0.067664	0.0113576	0.162546	0.417728
AKAP12	Inflammation II	0.124256	-0.0503736	0.298885	0.163139	0.52112
CDH5	Cardiometabolic	0.053378	-0.021705	0.128461	0.163506	0.86957
RNASE10	Cardiometabolic II	0.0143909	-0.00585348	0.0346353	0.163542	0.789564
ANGPTL3	Cardiometabolic	-0.0252316	-0.0607787	0.0103155	0.164165	0.231328
TPR	Cardiometabolic II	-0.112384	-0.270779	0.0460105	0.164337	0.819582
INPP5D	Cardiometabolic II	-0.0419371	-0.101044	0.0171694	0.164338	0.187618
F11R	Neurology	0.139234	-0.057016	0.335485	0.164364	0.952895
ACOT13	Oncology II	0.100518	-0.0411756	0.242212	0.164405	0.136499
WASF1	Cardiometabolic	0.025445	-0.0104506	0.0613406	0.164729	0.142212
ADAMTS8	Oncology	-0.0158969	-0.0383407	0.00654698	0.165066	0.804941
PRND	Neurology II	-0.0242704	-0.0585609	0.0100201	0.165369	0.910086
LAMB1	Cardiometabolic II	-0.0151775	-0.0366251	0.00627002	0.165447	0.369408
COL24A1	Oncology II	0.0378896	-0.0158179	0.0915971	0.166752	0.584286
HPGDS	Oncology	0.0153192	-0.00639957	0.037038	0.166834	0.026643
ALDH3A1	Inflammation	0.0172967	-0.00725465	0.041848	0.167335	0.248875
HBQ1	Oncology	0.0181986	-0.00764266	0.0440399	0.167495	0.38855
B4GALT1	Inflammation	-0.0291115	-0.0705208	0.0122979	0.168238	0.66324
MMP7	Cardiometabolic	0.0236187	-0.0100854	0.0573227	0.169604	0.575724
RELT	Neurology	0.0211049	-0.00905709	0.0512668	0.170243	0.000746214
IFI30	Oncology II	-0.0331416	-0.0805668	0.0142835	0.170792	0.483766
SH3BGRL2	Neurology II	0.201362	-0.0871969	0.489921	0.171406	0.137487
GALNT5	Cardiometabolic II	0.0175445	-0.00762517	0.0427143	0.171879	0.611948
NUDT5	Neurology	0.12579	-0.0547458	0.306327	0.172057	0.850546
SCGB1A1	Inflammation	0.0295317	-0.0129105	0.0719739	0.172643	0.496965
BAG4	Inflammation II	-0.194704	-0.475427	0.0860179	0.17402	0.444
PRTFDC1	Neurology	0.0364904	-0.0161316	0.0891125	0.174107	0.00852787
TANK	Inflammation	0.152173	-0.0675357	0.371881	0.174624	0.983247
DCN	Cardiometabolic	-0.123501	-0.30204	0.0550376	0.175172	0.990669
SNCG	Neurology	0.0104712	-0.00468486	0.0256272	0.175698	0.227781
CALCOCO2	Cardiometabolic II	-0.100559	-0.246111	0.0449931	0.175705	0.108511
FOXO1	Inflammation	0.0569896	-0.025646	0.139625	0.176475	0.602461
EPHA4	Inflammation II	-0.0357803	-0.0876916	0.016131	0.176721	0.51271
ICAM4	Inflammation	-0.0640265	-0.157015	0.028962	0.177171	0.2134
ACADM	Oncology II	-0.045026	-0.110625	0.020573	0.178533	0.952739
SLAMF8	Oncology	-0.0106539	-0.0261994	0.00489158	0.179195	0.648487
MILR1	Inflammation	0.012172	-0.00559642	0.0299403	0.179387	0.939001
FETUB	Cardiometabolic	0.0185826	-0.00856942	0.0457347	0.179796	0.415736
CDH3	Neurology	0.0958805	-0.0444058	0.236167	0.180387	0.600782
SDK2	Inflammation II	0.0176176	-0.0081605	0.0433956	0.180407	0.962858
SKAP1	Neurology	0.119775	-0.0555275	0.295077	0.180525	0.616774
WFIKKN2	Inflammation	-0.0140854	-0.0347202	0.00654952	0.180939	0.560989
KLRD1	Inflammation	0.0142248	-0.00661657	0.0350661	0.180985	0.0263403
SCRG1	Cardiometabolic II	-0.0561278	-0.13841	0.0261541	0.181232	0.0370855
CEP85	Oncology	-0.0682827	-0.168803	0.032238	0.183063	0.167702
IGF2R	Neurology	-0.0129846	-0.0321207	0.00615149	0.183547	0.712048
SELENOP	Inflammation II	0.0640111	-0.0308872	0.158909	0.186154	0.978198
WFDC12	Oncology	-0.0138727	-0.0344674	0.00672206	0.186755	0.735701
PEPD	Inflammation II	0.0185284	-0.00899337	0.0460502	0.187002	0.182227
RBP2	Oncology	-0.109188	-0.271409	0.0530322	0.187094	0.200341
SNX15	Inflammation II	0.0273388	-0.0132886	0.0679662	0.187206	0.445052
VEGFA	Inflammation	0.0122595	-0.00597657	0.0304956	0.187631	0.810217
MAP2K1	Oncology II	-0.108043	-0.268808	0.0527218	0.18777	0.0341738
RBKS	Neurology	0.0212365	-0.0104463	0.0529193	0.188935	0.782454
FOLR3	Oncology	0.00939886	-0.00462598	0.0234237	0.189019	0.0195835
ACP6	Oncology	-0.0081205	-0.0202449	0.00400391	0.189279	0.688695
CLEC12A	Inflammation II	-0.0157361	-0.0392814	0.00780918	0.190227	0.0234302
SNCA	Inflammation II	-0.12028	-0.3005	0.0599392	0.19084	0.502011
GMPR	Inflammation	-0.0385664	-0.09636	0.0192272	0.190905	0.0960054
PALM	Oncology II	0.0355563	-0.0177735	0.088886	0.191295	0.10194
TG	Oncology II	0.0745668	-0.0373089	0.186443	0.191435	0.753539
VTCN1	Oncology	0.0619124	-0.0310685	0.154893	0.191871	0.272422
CDH15	Neurology	0.0286381	-0.0144826	0.0717588	0.193024	0.465071
CDON	Inflammation	-0.0436729	-0.109465	0.0221187	0.193246	0.714488
CLIP2	Inflammation	0.0553853	-0.0281061	0.138877	0.193542	0.643855
HSPB6	Oncology	0.199303	-0.101499	0.500105	0.194075	0.447736
ACTA2	Cardiometabolic	0.132469	-0.0675664	0.332504	0.194307	0.46605
TMEM25	Neurology II	-0.0199175	-0.0500091	0.0101742	0.194533	0.563763
IGFBP3	Cardiometabolic	0.0152588	-0.00794962	0.0384672	0.197532	0.980406
CDH2	Cardiometabolic	-0.0558236	-0.140759	0.0291115	0.197681	0.874462
EPHB4	Cardiometabolic	0.0429126	-0.0224256	0.108251	0.198004	0.200638
ENAH	Inflammation	0.0582381	-0.0304417	0.146918	0.198041	0.834315
ITGBL1	Cardiometabolic II	0.0143663	-0.00751804	0.0362507	0.198217	0.691334
CPA2	Neurology	0.0217137	-0.0113798	0.0548072	0.198444	0.693116
CD48	Inflammation	-0.0128144	-0.0323843	0.0067555	0.199357	0.388429
ENG	Cardiometabolic	-0.0323421	-0.0817701	0.017086	0.199682	0.937537
PSMD9	Oncology	0.041474	-0.0219399	0.104888	0.199893	0.166089
DCC	Neurology II	-0.027769	-0.0702796	0.0147415	0.200439	0.851754
KITLG	Cardiometabolic	0.137238	-0.0729436	0.34742	0.20063	0.672987
HBEGF	Oncology	-0.0911689	-0.230891	0.0485532	0.200939	0.222047
FCN2	Cardiometabolic	0.0145165	-0.00773485	0.0367679	0.201018	0.209354
GZMH	Cardiometabolic	-0.0280565	-0.0712456	0.0151326	0.202935	0.254339
RBM17	Neurology II	-0.0401408	-0.101949	0.021667	0.203057	0.112489
LILRB2	Cardiometabolic	0.0107494	-0.00584724	0.027346	0.204284	0.946968
LTA4H	Oncology	0.0658166	-0.0358631	0.167496	0.204558	0.0657461
P4HB	Oncology	0.0841125	-0.0459228	0.214148	0.204873	0.747919
SUSD2	Neurology	0.0139191	-0.00762511	0.0354633	0.205414	0.166215
TMEM106A	Oncology II	-0.071278	-0.181723	0.0391675	0.205908	0.177605
BACH1	Inflammation	0.155275	-0.0855069	0.396057	0.206252	0.673431
VMO1	Oncology	0.0104677	-0.00577086	0.0267062	0.206435	0.582025
LAMA4	Inflammation	-0.0435572	-0.111141	0.0240271	0.206527	0.556999
LEP	Cardiometabolic	0.192935	-0.107094	0.492964	0.207538	0.390544
ARHGEF5	Neurology II	-0.0202467	-0.0517336	0.0112402	0.207562	0.261597
SCG2	Oncology	0.16952	-0.0941961	0.433235	0.20771	0.605891
VAMP8	Inflammation II	0.0395473	-0.0219925	0.101087	0.207838	0.582678
CR1	Inflammation II	-0.014768	-0.0377492	0.00821313	0.207849	0.709441
ODAM	Neurology	-0.0307453	-0.0786096	0.0171189	0.20804	0.288975
VCAN	Neurology	-0.0113812	-0.0291417	0.00637934	0.209126	0.935957
ACOX1	Cardiometabolic	-0.0964459	-0.247194	0.0543024	0.209861	0.833882
FABP2	Cardiometabolic	-0.0363472	-0.0931622	0.0204677	0.209885	0.322964
DDT	Cardiometabolic II	-0.0321695	-0.0824736	0.0181347	0.210061	0.0773843
AAMDC	Cardiometabolic II	0.012217	-0.00691355	0.0313476	0.210695	0.327346
IL1RL1	Cardiometabolic	-0.0107594	-0.0276113	0.00609259	0.210801	0.163992
LPA	Inflammation II	-0.00916097	-0.023526	0.0052041	0.211329	0.533424
GGH	Cardiometabolic	-0.0135008	-0.0347671	0.00776555	0.2134	0.458575
IFNL1	Neurology	0.1251	-0.0719668	0.322166	0.213425	0.620194
MASP1	Neurology	0.0280352	-0.0162771	0.0723475	0.21497	0.761612
CEACAM16	Oncology II	0.0161613	-0.00938986	0.0417125	0.215089	0.584618
COL2A1	Cardiometabolic II	-0.00922661	-0.0238439	0.00539069	0.21603	0.755822
ITIH5	Oncology II	0.0991373	-0.0579822	0.256257	0.216208	0.66306
PCDH7	Oncology II	0.0508476	-0.0299121	0.131607	0.217194	0.0705643
ECHDC3	Cardiometabolic II	-0.0128795	-0.0333486	0.00758947	0.217482	0.0244681
NUDT15	Cardiometabolic II	-0.229639	-0.594767	0.135489	0.217698	0.232752
CCL19	Neurology	0.0883841	-0.0521692	0.228937	0.217769	0.469653
NRP2	Neurology	0.0286837	-0.0171432	0.0745106	0.219909	0.421158
AHSG	Inflammation II	0.0103144	-0.0061743	0.026803	0.220183	0.34352
EGFLAM	Oncology II	-0.0147256	-0.0383237	0.00887254	0.221312	0.899773
PXDNL	Oncology II	-0.0271272	-0.0706703	0.016416	0.222068	0.92863
SEZ6	Neurology II	-0.0851183	-0.221947	0.0517101	0.222747	0.434709
CSTB	Cardiometabolic	-0.010638	-0.0277397	0.00646367	0.222773	0.8565
MERTK	Inflammation	-0.0185826	-0.048515	0.0113499	0.223688	0.380589
WASF3	Neurology	-0.0432278	-0.112932	0.0264764	0.224178	0.567003
KLRF1	Inflammation II	-0.0303813	-0.079439	0.0186764	0.224824	0.732996
ROBO1	Inflammation	0.0420974	-0.0259196	0.110114	0.225103	0.653642
C1QL2	Inflammation II	0.0259599	-0.0160387	0.0679586	0.225711	0.852383
ACVRL1	Neurology	0.0190477	-0.0118277	0.0499231	0.226607	0.127976
CCL8	Oncology	-0.0131991	-0.0346409	0.00824263	0.227619	0.644041
PEBP1	Neurology	-0.034249	-0.0899339	0.0214358	0.228019	0.401374
EGFL7	Oncology	0.0432738	-0.0270946	0.113642	0.228087	0.593496
HJV	Neurology II	0.0549523	-0.0344796	0.144384	0.228467	0.203298
ERMAP	Inflammation II	0.0587641	-0.036987	0.154515	0.229029	0.223252
TNFRSF13B	Inflammation	0.0580519	-0.0366151	0.152719	0.229405	0.436136
CHRDL2	Cardiometabolic	0.0256803	-0.0162503	0.067611	0.229993	0.0748793
EGFR	Cardiometabolic	0.0436779	-0.0277106	0.115066	0.230461	0.248964
SIGLEC7	Cardiometabolic	-0.0114526	-0.0301962	0.00729111	0.23109	0.0522975
GALNT7	Oncology	0.101749	-0.0649131	0.268411	0.231471	0.104796
ESYT2	Neurology II	-0.0371132	-0.0979528	0.0237265	0.231849	0.535015
ADGRG1	Oncology	0.0586134	-0.037651	0.154878	0.23272	0.921283
RABEP1	Inflammation II	0.089354	-0.0575341	0.236242	0.233155	0.470836
IRAK4	Inflammation	0.0781752	-0.050358	0.206708	0.233234	0.732209
SELPLG	Inflammation	0.0170575	-0.0109961	0.0451111	0.23337	0.670235
FGF21	Oncology	-0.0539331	-0.142736	0.0348701	0.233909	0.871087
MANEAL	Oncology II	-0.188684	-0.499977	0.12261	0.234837	0.240814
SORT1	Cardiometabolic	-0.0441211	-0.116915	0.0286733	0.234855	0.872677
FGFBP3	Neurology II	0.018051	-0.0117427	0.0478447	0.23504	0.978323
ADAMTS13	Cardiometabolic	-0.0186224	-0.0493796	0.0121347	0.235348	0.480179
FCRL6	Inflammation	0.00963415	-0.00630519	0.0255735	0.236154	0.440407
CAPG	Oncology	0.0107231	-0.00703	0.0284761	0.236476	0.817502
FOLR1	Oncology	-0.0478657	-0.127139	0.0314073	0.236634	0.694035
DLL1	Oncology	-0.040185	-0.106787	0.0264169	0.236981	0.106919
CDHR5	Cardiometabolic	0.0155767	-0.010243	0.0413964	0.237039	0.998325
CCL3	Inflammation	-0.0190159	-0.0507008	0.012669	0.239481	0.480678
ITGAL	Inflammation II	-0.0539462	-0.144077	0.0361847	0.240756	0.205865
CRTAM	Neurology	-0.0199754	-0.0533893	0.0134384	0.241317	0.708434
PILRA	Neurology	0.0104796	-0.00705912	0.0280183	0.241558	0.123164
MYDGF	Cardiometabolic II	-0.0492799	-0.131847	0.0332872	0.242082	0.588125
CSPG4	Cardiometabolic II	-0.0765787	-0.204969	0.0518114	0.242393	0.338645
CD200R1	Inflammation	-0.00730714	-0.019603	0.00498868	0.244114	0.048461
SH3BP1	Oncology II	-0.0266007	-0.071364	0.0181626	0.244136	0.0976506
NAA80	Neurology II	-0.0293198	-0.0786981	0.0200584	0.24451	0.835224
CELA2A	Cardiometabolic II	-0.0527826	-0.141777	0.0362119	0.245051	0.82939
ANXA2	Cardiometabolic II	-0.0160798	-0.0431948	0.0110353	0.245114	0.456141
RGMA	Neurology	-0.0195373	-0.0524895	0.013415	0.245213	0.991451
FCN1	Inflammation II	0.0169824	-0.0116971	0.045662	0.245811	0.0508228
CSF2RB	Inflammation II	0.00904958	-0.00625792	0.0243571	0.246577	0.936634
SSC4D	Cardiometabolic	-0.0225345	-0.0606966	0.0156277	0.247132	0.122566
PADI2	Inflammation	0.0490155	-0.0341355	0.132167	0.247946	0.708277
VAMP5	Cardiometabolic	-0.0585342	-0.15807	0.0410012	0.249073	0.247563
RAB2B	Oncology II	0.0402756	-0.0282717	0.108823	0.249487	0.789743
BMPER	Inflammation II	-0.0202135	-0.0546744	0.0142475	0.250293	0.101098
TNFRSF10A	Neurology	-0.0133417	-0.0361015	0.00941817	0.25059	0.383894
DDHD2	Neurology II	-0.0651845	-0.176442	0.0460727	0.250835	0.303074
KLK6	Oncology	-0.0298019	-0.0806897	0.0210858	0.251037	0.1207
ERC2	Neurology II	-0.0981347	-0.266026	0.0697567	0.251951	0.00367885
MANSC4	Cardiometabolic II	-0.0169006	-0.0458205	0.0120192	0.252045	0.477431
CXCL6	Inflammation	0.0116187	-0.0082689	0.0315064	0.252189	0.437676
CRYZL1	Cardiometabolic II	-0.0522165	-0.141871	0.0374381	0.253654	0.366358
GRAP2	Cardiometabolic	0.0977761	-0.070202	0.265754	0.253933	0.908068
EFHD1	Neurology II	0.024419	-0.0175944	0.0664324	0.254632	0.762433
ADGRD1	Inflammation II	0.011151	-0.00803914	0.0303411	0.254747	0.957967
NME3	Inflammation	-0.0340485	-0.0926533	0.0245562	0.254823	0.769685
VSIR	Cardiometabolic	-0.0162255	-0.044194	0.011743	0.255519	0.970414
GRN	Neurology	0.0311351	-0.0227046	0.0849748	0.257033	0.491086
CXADR	Inflammation	-0.0528172	-0.144214	0.0385791	0.257362	0.462465
KLK12	Oncology	-0.00883247	-0.0241242	0.00645928	0.257605	0.961403
PARP1	Inflammation	0.0480078	-0.0352284	0.131244	0.258291	0.797329
MAPKAPK2	Oncology II	0.0239766	-0.0176213	0.0655745	0.258602	0.440365
NELL2	Inflammation	0.0295783	-0.0217422	0.0808988	0.258638	0.471228
STC1	Neurology	-0.0864208	-0.236846	0.0640039	0.260156	0.148917
FAM171B	Oncology II	-0.0181938	-0.0498897	0.013502	0.26057	0.566994
FCRL5	Neurology	0.015785	-0.0117241	0.0432941	0.260738	0.274206
EFEMP1	Cardiometabolic	0.0291255	-0.0216912	0.0799422	0.261289	0.156726
F12	Inflammation II	-0.00820541	-0.0225218	0.00611101	0.26129	0.829969
ITGAV	Oncology	-0.0468633	-0.128667	0.0349409	0.261519	0.207131
ARG1	Oncology	0.0271109	-0.0202696	0.0744914	0.262083	0.3403
MAD1L1	Neurology	0.0555106	-0.0415151	0.152536	0.262143	0.658148
BMP10	Inflammation II	0.0284328	-0.0212878	0.0781535	0.26237	0.549012
COMP	Cardiometabolic	0.0595269	-0.0446017	0.163656	0.262523	0.632497
PTPRB	Cardiometabolic II	-0.015316	-0.0421433	0.0115113	0.263155	0.380531
IGDCC4	Cardiometabolic II	0.0160313	-0.0120558	0.0441183	0.263273	0.325107
CDCP1	Neurology	-0.0275032	-0.0756945	0.0206881	0.263325	0.710618
CD164L2	Neurology II	0.0183105	-0.013793	0.0504141	0.263618	0.652537
IGF1R	Oncology	0.0472804	-0.035682	0.130243	0.264	0.0719137
ANXA3	Neurology	-0.0551012	-0.152069	0.041867	0.265395	0.833525
CNTNAP2	Inflammation	0.0126825	-0.00970766	0.0350727	0.266919	0.272684
PRSS22	Inflammation II	-0.0244672	-0.0676687	0.0187343	0.266987	0.164604
NSFL1C	Neurology	-0.0697979	-0.193165	0.0535695	0.267476	0.365233
CTRB1	Neurology	-0.0113543	-0.0314666	0.00875804	0.268516	0.319461
APOH	Neurology	-0.0132588	-0.036789	0.0102714	0.269419	0.591547
EREG	Neurology	0.12961	-0.100565	0.359786	0.269747	0.872564
NEO1	Neurology II	-0.0781231	-0.217229	0.0609826	0.271012	0.525331
GLT8D2	Neurology	0.0461276	-0.0360494	0.128305	0.271259	0.612335
PAXX	Inflammation II	0.0653263	-0.0510874	0.18174	0.271399	0.558516
SORBS1	Neurology II	-0.0864299	-0.240553	0.0676931	0.271716	0.0256635
CD58	Inflammation	-0.0351002	-0.0977027	0.0275024	0.271804	0.310027
PDCD1	Oncology	0.0227247	-0.0179581	0.0634076	0.273603	0.302869
SNX9	Cardiometabolic	-0.0578078	-0.161655	0.0460389	0.275254	0.726162
ABHD14B	Neurology	-0.0369048	-0.103226	0.029416	0.275431	0.95969
GLB1	Neurology	0.0250664	-0.0199804	0.0701132	0.275438	0.311352
SPOCK1	Neurology	-0.0331333	-0.0927869	0.0265203	0.276321	0.250045
SPRING1	Oncology II	-0.147944	-0.414342	0.118453	0.276388	0.21874
HSPB1	Cardiometabolic	-0.0150575	-0.0421763	0.0120612	0.276482	0.024036
CILP	Cardiometabolic II	0.0200582	-0.0160685	0.0561849	0.276504	0.346676
CCL4	Inflammation	0.0197138	-0.0157946	0.0552223	0.276531	0.0236381
CA1	Cardiometabolic	0.0652617	-0.0524272	0.182951	0.277102	0.831191
CNDP1	Cardiometabolic	-0.0163181	-0.0457625	0.0131263	0.277385	0.470372
C4BPB	Oncology	0.0265082	-0.0213821	0.0743984	0.277976	0.857268
MMP8	Neurology	-0.0173398	-0.0486707	0.0139911	0.278045	0.942848
PLIN3	Cardiometabolic	0.0793734	-0.0641073	0.222854	0.278254	0.9374
MDM1	Neurology II	0.0309129	-0.0249741	0.0868	0.278312	0.538491
PROS1	Inflammation II	0.0392912	-0.0317482	0.110331	0.278348	0.379635
PTPRH	Oncology II	0.0103448	-0.00836838	0.029058	0.278593	0.0263176
BDNF	Cardiometabolic II	0.0659435	-0.0534174	0.185304	0.278887	0.774865
GIP	Cardiometabolic II	0.15173	-0.12292	0.42638	0.278907	0.727003
IL12B	Inflammation	-0.0199762	-0.0561355	0.0161832	0.278907	0.442755
IPCEF1	Neurology	-0.0612358	-0.172128	0.0496561	0.279113	0.791051
KRT5	Neurology	-0.0565936	-0.159214	0.0460268	0.279746	0.718885
KIFBP	Oncology	-0.132688	-0.374154	0.108778	0.281472	0.673464
CEMIP2	Inflammation II	0.0310888	-0.0255332	0.0877109	0.281866	0.747605
TMED8	Oncology II	-0.0749355	-0.211425	0.0615544	0.281902	0.124784
NCAN	Neurology	0.0604732	-0.0496792	0.170626	0.281922	0.606565
IL32	Inflammation	-0.0183709	-0.0518384	0.0150966	0.28199	0.114838
ELAC1	Neurology II	0.0770642	-0.0634105	0.217539	0.28227	0.256872
GPR158	Neurology II	0.0453169	-0.0373933	0.128027	0.282884	0.57432
IL12A	Oncology	0.02339	-0.0193178	0.0660978	0.283081	0.603859
PINLYP	Inflammation II	0.0107637	-0.00890026	0.0304276	0.283339	0.413167
DAPK2	Inflammation II	0.019302	-0.0159919	0.0545959	0.283768	0.968884
ESM1	Inflammation	0.0277367	-0.0230526	0.078526	0.284457	0.944235
PLG	Inflammation II	0.0130411	-0.0108802	0.0369623	0.285292	0.327241
SERPINA1	Inflammation II	0.0418643	-0.0351086	0.118837	0.286427	0.959883
TIMP2	Cardiometabolic II	-0.0486222	-0.138037	0.0407929	0.286518	0.408918
MATN2	Inflammation	-0.0137453	-0.0390311	0.0115405	0.28668	0.337291
DEFB103A	Inflammation II	0.170802	-0.143516	0.485119	0.286852	0.52833
COLEC12	Inflammation	0.020946	-0.0176275	0.0595195	0.287197	0.334102
HYAL1	Cardiometabolic	0.0347407	-0.0292898	0.0987712	0.287597	0.628448
TTF2	Neurology II	0.0137756	-0.0116541	0.0392053	0.288355	0.979622
DNER	Inflammation	0.0157015	-0.013301	0.0447041	0.288647	0.465795
PYDC1	Cardiometabolic II	0.0211488	-0.0180211	0.0603187	0.28995	0.864723
VAV3	Neurology II	-0.0811996	-0.231694	0.0692949	0.290282	0.146304
C1QTNF6	Neurology II	-0.100653	-0.287581	0.0862744	0.291259	0.00934676
BSG	Inflammation	0.04352	-0.0373727	0.124413	0.291675	0.222027
PTPRM	Inflammation	-0.0439229	-0.125672	0.0378263	0.29231	0.344819
ASPSCR1	Neurology II	0.0279515	-0.0242048	0.0801077	0.293543	0.0564095
IGFBP2	Cardiometabolic	-0.0626922	-0.17987	0.0544856	0.294355	0.511563
IGHMBP2	Cardiometabolic II	0.0774197	-0.0675095	0.222349	0.295103	0.142744
CES1	Cardiometabolic	0.0139921	-0.0122361	0.0402202	0.295749	0.486364
LILRA5	Cardiometabolic	0.0187899	-0.0164678	0.0540476	0.296243	0.637188
SPINK1	Neurology	0.0132951	-0.0116845	0.0382746	0.29687	0.745065
NMI	Oncology II	0.0149988	-0.0131925	0.04319	0.297054	0.739538
CD5	Oncology	0.0358555	-0.0315633	0.103274	0.297239	0.56403
NPDC1	Cardiometabolic	-0.110817	-0.319211	0.0975778	0.297301	0.279255
MICALL2	Neurology II	-0.0420283	-0.121067	0.0370102	0.297319	0.534513
ST3GAL1	Oncology	-0.0227018	-0.0654394	0.0200358	0.297824	0.637831
CD84	Inflammation	0.0364363	-0.0322598	0.105132	0.298544	0.295943
PAM	Cardiometabolic	0.0103081	-0.00914575	0.0297619	0.299022	0.658774
IL15RA	Inflammation	-0.0191737	-0.0553722	0.0170247	0.299195	0.261733
OMD	Inflammation	-0.0635987	-0.183944	0.0567461	0.300303	0.768751
PRTG	Oncology	0.0128018	-0.011424	0.0370275	0.300334	0.521546
TF	Inflammation II	-0.0244245	-0.070647	0.0217981	0.300359	0.187021
APOL1	Inflammation II	0.0196058	-0.0175003	0.0567119	0.300395	0.00554349
MYOM2	Cardiometabolic II	0.0817494	-0.0730613	0.23656	0.300679	0.447957
TPSAB1	Inflammation	-0.00730071	-0.021136	0.00653461	0.301021	0.583514
RLN2	Inflammation II	-0.0324095	-0.0939673	0.0291484	0.30212	0.320845
ERN1	Oncology II	0.0445849	-0.0402865	0.129456	0.303191	0.00474118
DARS1	Neurology	0.0755837	-0.0685631	0.219731	0.304085	0.948092
VEGFC	Oncology	0.0346577	-0.031545	0.10086	0.304864	0.927755
CXCL8	Cardiometabolic	0.0496643	-0.0452933	0.144622	0.30532	0.652903
QPCT	Cardiometabolic	-0.0104672	-0.0304859	0.00955155	0.305456	0.814622
COL15A1	Cardiometabolic II	0.0210962	-0.0193741	0.0615665	0.306932	0.625541
ISM1	Inflammation	-0.0204292	-0.0596558	0.0187973	0.307372	0.12066
KLRB1	Inflammation	0.0932788	-0.0858322	0.27239	0.307385	0.893747
THBS4	Cardiometabolic	-0.0293867	-0.0858427	0.0270692	0.307629	0.621368
GZMA	Inflammation	0.0688659	-0.0634574	0.201189	0.307711	0.889234
ACYP1	Inflammation II	0.0195046	-0.0180115	0.0570207	0.30821	0.0259868
TPP1	Inflammation	0.0252772	-0.0233691	0.0739234	0.308478	0.413498
OLFM4	Inflammation II	-0.00766866	-0.0224291	0.00709174	0.308543	0.136266
MME	Oncology	-0.0838317	-0.245248	0.0775843	0.30872	0.898053
GP2	Cardiometabolic	0.0248839	-0.0230648	0.0728327	0.309077	0.929547
TDGF1	Neurology	0.00989954	-0.0091808	0.0289799	0.309202	0.597361
CD27	Oncology	0.0168617	-0.0156832	0.0494066	0.309882	0.881468
AOC1	Inflammation	0.0225372	-0.0210982	0.0661727	0.311394	0.153605
OCLN	Neurology II	0.0410998	-0.0385662	0.120766	0.311945	0.000636715
NBL1	Oncology	0.0482728	-0.0453189	0.141865	0.312059	0.547684
CXCL5	Cardiometabolic	0.0170224	-0.016062	0.0501068	0.313248	0.177029
GBP1	Neurology II	0.0153111	-0.0144849	0.045107	0.31386	0.229311
VNN2	Oncology	0.00918232	-0.00870722	0.0270719	0.314412	0.751271
SLC27A4	Neurology	0.0876409	-0.0834571	0.258739	0.315405	0.0273855
IL1RAP	Neurology	0.00806967	-0.0076959	0.0238352	0.315757	0.469692
ENPP5	Inflammation	-0.0072712	-0.0214831	0.0069407	0.315971	0.222613
NBN	Inflammation	-0.106882	-0.316098	0.102335	0.316691	0.796002
PCSK9	Cardiometabolic	0.0234666	-0.0225351	0.0694683	0.317394	0.349997
AFP	Neurology	-0.0255104	-0.0755659	0.024545	0.317852	0.115053
NAP1L4	Oncology II	-0.0330777	-0.0985104	0.032355	0.32178	0.447654
CXCL17	Inflammation	0.0680061	-0.0666853	0.202697	0.322374	0.117575
SPINK8	Cardiometabolic II	0.0241915	-0.023772	0.072155	0.322882	0.573643
ADIPOQ	Inflammation II	-0.0198356	-0.0591855	0.0195142	0.323159	0.226033
QDPR	Cardiometabolic	-0.0165652	-0.0494274	0.0162969	0.323161	0.359457
FKBP4	Neurology	0.0740958	-0.0734638	0.221655	0.325027	0.918919
ITPA	Cardiometabolic II	-0.00766545	-0.0229342	0.00760334	0.325131	0.165478
CXCL8	Inflammation	0.0449981	-0.0447187	0.134715	0.325591	0.595951
LRCH4	Cardiometabolic II	-0.0933809	-0.279752	0.0929907	0.326083	0.787311
PBLD	Neurology	-0.0114906	-0.0344253	0.0114441	0.326115	0.136767
CEACAM6	Cardiometabolic II	-0.0477541	-0.143101	0.0475926	0.326276	0.848459
KLK3	Cardiometabolic II	0.0833295	-0.0831506	0.249809	0.326575	0.0310279
GAS6	Cardiometabolic	-0.021402	-0.0642357	0.0214318	0.327432	0.314735
HIP1R	Neurology II	0.0527146	-0.0528287	0.158258	0.327618	0.690266
IL12RB1	Inflammation	0.0172701	-0.017309	0.0518491	0.32764	0.0582443
APOA2	Inflammation II	-0.0863557	-0.260172	0.0874608	0.33018	0.0740961
CDH23	Neurology II	-0.0334751	-0.10088	0.0339294	0.330365	0.27988
PECR	Cardiometabolic II	0.0176201	-0.0178791	0.0531192	0.330637	0.182981
SEPTIN3	Neurology II	-0.149183	-0.449867	0.151501	0.330838	0.472907
C1S	Inflammation II	-0.0471245	-0.142159	0.0479103	0.331111	0.513828
ENPP7	Inflammation	0.0122239	-0.0124507	0.0368985	0.331561	0.711678
CNTN5	Neurology	-0.0084163	-0.0254139	0.00858126	0.331812	0.689198
FKBP1B	Inflammation	0.0304952	-0.0312623	0.0922526	0.33314	0.551567
TNFSF8	Cardiometabolic II	0.021007	-0.0215415	0.0635554	0.333209	0.544632
ADD1	Inflammation II	-0.0328234	-0.0994211	0.0337743	0.334049	0.907974
NFASC	Inflammation	-0.0121005	-0.0366665	0.0124655	0.334332	0.101593
TINAGL1	Cardiometabolic	0.0504356	-0.0520419	0.152913	0.334735	0.22168
S100A12	Oncology	-0.0232701	-0.0707877	0.0242475	0.337143	0.245578
KRT18	Oncology	-0.119132	-0.362471	0.124208	0.337287	0.182776
CD109	Neurology	0.00739567	-0.00771133	0.0225027	0.337304	0.0522232
PTPRZ1	Cardiometabolic II	-0.0212221	-0.0646029	0.0221588	0.337649	0.191288
CCS	Neurology	0.0173216	-0.0180926	0.0527357	0.337737	0.634589
MSMB	Cardiometabolic	-0.00570459	-0.0173685	0.00595928	0.337769	0.47879
PCDH9	Oncology II	0.0132422	-0.0138537	0.040338	0.33813	0.0512664
CD300LG	Neurology	0.0199894	-0.0209176	0.0608964	0.338191	0.498434
DKK3	Cardiometabolic	0.0135761	-0.0142195	0.0413716	0.338417	0.446139
CCL26	Inflammation	-0.0366926	-0.111832	0.0384468	0.338515	0.343285
TRAF2	Inflammation	0.0791454	-0.0829494	0.24124	0.338575	0.590148
TJAP1	Oncology	-0.123517	-0.377236	0.130201	0.339999	0.477576
FOLR2	Neurology	-0.0371413	-0.113666	0.0393836	0.341469	0.171102
TNFRSF10C	Cardiometabolic	0.0174383	-0.0184946	0.0533711	0.341516	0.826757
AMN	Inflammation	0.0101032	-0.0107265	0.0309328	0.34178	0.103791
PLA2G4A	Inflammation	0.0645976	-0.0694678	0.198663	0.344974	0.043901
GPC5	Neurology	0.00814381	-0.0087616	0.0250492	0.345083	0.00484829
SAT2	Oncology II	-0.0111783	-0.034455	0.0120984	0.34658	0.0185092
FGFBP1	Oncology	0.0275944	-0.0299094	0.0850981	0.346947	0.492126
LYVE1	Inflammation II	0.039422	-0.0427349	0.121579	0.346979	0.244768
KIR3DL2	Oncology II	-0.0230088	-0.0709911	0.0249734	0.347291	0.854273
NIT1	Cardiometabolic II	-0.0270526	-0.0835384	0.0294333	0.347896	0.302358
KYAT1	Cardiometabolic	0.0359204	-0.0392327	0.111073	0.348866	0.370366
PRSS27	Cardiometabolic	-0.0266153	-0.0823631	0.0291325	0.349411	0.848443
PNLIPRP2	Inflammation	-0.00626015	-0.0193953	0.00687497	0.350246	0.373073
CXCL13	Neurology	0.0837178	-0.0920164	0.259452	0.350456	0.119481
DOK2	Cardiometabolic	-0.0947782	-0.293931	0.104374	0.350943	0.845411
PDLIM5	Neurology II	0.121188	-0.134172	0.376547	0.352291	0.209767
OGA	Oncology II	0.0596368	-0.0663365	0.18561	0.353478	0.809739
CD33	Oncology	-0.00608599	-0.0189558	0.00678385	0.354008	0.382378
MTIF3	Oncology II	-0.03911	-0.122011	0.0437914	0.355152	0.706949
KIRREL2	Neurology	0.0190721	-0.0213691	0.0595134	0.35532	0.698597
RRM2	Oncology	0.101161	-0.113363	0.315685	0.355361	0.259589
SPARC	Oncology	-0.0660943	-0.206498	0.0743092	0.356193	0.914344
PSG1	Neurology	-0.00681785	-0.0213043	0.00766865	0.356306	0.495372
GASK1A	Cardiometabolic II	0.00806179	-0.0090682	0.0251918	0.356316	0.464955
CTSS	Neurology	0.0127754	-0.0144194	0.0399702	0.357186	0.00155771
NOTCH3	Cardiometabolic	0.0532207	-0.0601227	0.166564	0.357413	0.855495
FGF23	Oncology	0.0414581	-0.0469285	0.129845	0.357923	0.461146
TP53I3	Inflammation II	0.0205371	-0.0233042	0.0643785	0.358551	0.712679
PDCD5	Neurology	-0.0121606	-0.0381606	0.0138395	0.359299	0.87065
C9	Inflammation II	-0.037393	-0.117687	0.042901	0.361371	0.291092
INSL5	Oncology II	-0.0322342	-0.101464	0.0369953	0.36146	0.225602
FUT1	Oncology II	-0.0684728	-0.215608	0.0786619	0.361707	0.394232
TBC1D17	Neurology	-0.0162724	-0.0512499	0.0187051	0.361861	0.216095
CASP3	Cardiometabolic	-0.0389703	-0.122814	0.044873	0.362301	0.0470624
PSCA	Oncology II	-0.00600092	-0.0189357	0.0069339	0.363193	0.0728608
BPIFB1	Cardiometabolic	0.013653	-0.0158677	0.0431738	0.364691	0.818513
PPIE	Oncology II	-0.102533	-0.324605	0.119539	0.365501	0.539259
SLC39A5	Inflammation	-0.0403196	-0.127778	0.0471386	0.366221	0.678419
KIR2DL2	Oncology II	-0.009019	-0.0287006	0.0106626	0.369108	0.378354
EPCAM	Inflammation	0.128285	-0.151795	0.408364	0.369334	0.598507
PGLYRP2	Inflammation II	-0.00814847	-0.0259409	0.00964398	0.369393	0.559241
GP1BB	Cardiometabolic II	0.0981037	-0.116762	0.312969	0.370849	0.743456
OBP2B	Neurology	0.0107749	-0.0128326	0.0343825	0.371021	0.0902541
LRRN1	Inflammation	0.00596501	-0.00711074	0.0190408	0.371261	0.319577
CXCL8	Oncology	0.0406466	-0.0484684	0.129762	0.371339	0.544919
PROCR	Cardiometabolic II	-0.0150786	-0.0481693	0.0180122	0.371803	0.22589
NCS1	Oncology	-0.0500566	-0.159955	0.0598415	0.372003	0.865158
TGFB2	Oncology II	0.0302683	-0.0361897	0.0967262	0.372036	0.520687
BOLA1	Neurology II	0.0405842	-0.048534	0.129702	0.372092	0.160094
CXCL12	Inflammation	0.0213828	-0.0257491	0.0685147	0.373897	0.472148
WFDC2	Oncology	-0.042816	-0.137346	0.0517143	0.374683	0.461723
RAB6A	Inflammation	0.0916586	-0.11114	0.294458	0.375704	0.547264
MAN2B2	Cardiometabolic II	0.00968336	-0.0117848	0.0311515	0.376667	0.0913678
TXNDC9	Neurology II	0.0783196	-0.095506	0.252145	0.377188	0.383087
HMOX2	Neurology	0.0447664	-0.0548071	0.14434	0.378229	0.877754
SARG	Cardiometabolic II	0.0982599	-0.120362	0.316882	0.378367	0.71469
S100A14	Neurology II	0.0275142	-0.0337668	0.0887952	0.378863	0.0130409
LECT2	Cardiometabolic II	0.00867011	-0.0106464	0.0279866	0.379011	0.0268066
THSD1	Inflammation II	-0.0426421	-0.137781	0.0524967	0.379687	0.110355
AGR2	Neurology	0.0462389	-0.0570117	0.149489	0.380088	0.678537
CANT1	Cardiometabolic	-0.0252911	-0.0818005	0.0312182	0.380381	0.858992
EIF2AK2	Oncology II	-0.030802	-0.0996639	0.0380598	0.380652	0.893498
CA13	Cardiometabolic	-0.0137549	-0.0445409	0.017031	0.381195	0.181431
CXCL11	Neurology	-0.0171299	-0.0555193	0.0212595	0.381811	0.606092
CYB5R2	Oncology II	0.0107861	-0.0133937	0.0349658	0.381956	0.0303594
CRTAC1	Cardiometabolic	-0.0100383	-0.0326312	0.0125545	0.383842	0.567796
ULBP2	Neurology	0.00778891	-0.00974814	0.025326	0.384028	0.584059
TNFSF14	Neurology	-0.0186314	-0.0606347	0.023372	0.38464	0.891376
CLEC14A	Neurology	0.059607	-0.0750609	0.194275	0.385655	0.472709
CDHR2	Oncology	-0.0384235	-0.125247	0.0484003	0.385737	0.901455
ADGRE5	Cardiometabolic	0.0189081	-0.0239592	0.0617753	0.387308	0.0202578
REG1B	Cardiometabolic	-0.012461	-0.040724	0.015802	0.387514	0.759712
TNFAIP8L2	Inflammation II	-0.0878915	-0.287383	0.1116	0.387854	0.713726
FAM20A	Cardiometabolic II	-0.0154575	-0.0506064	0.0196914	0.388722	0.375866
VSNL1	Neurology II	-0.0186659	-0.0611295	0.0237977	0.388935	0.875262
RASSF2	Oncology	-0.0386716	-0.126905	0.0495619	0.390326	0.485953
NINJ1	Oncology	-0.0170701	-0.0561108	0.0219706	0.391461	0.201662
GNLY	Neurology	0.00801703	-0.0103222	0.0263562	0.391554	0.0897535
GC	Inflammation II	-0.00591777	-0.0194591	0.00762353	0.391701	0.181118
VCAM1	Cardiometabolic	-0.0485883	-0.159916	0.0627392	0.392321	0.782569
CLC	Cardiometabolic	-0.129613	-0.427388	0.168162	0.393595	0.0693551
TEX101	Neurology II	-0.0228955	-0.0755478	0.0297568	0.39406	0.822399
IL2RA	Cardiometabolic	-0.0110561	-0.0365693	0.0144572	0.395691	0.889122
RBM19	Cardiometabolic II	0.141804	-0.185783	0.469391	0.396205	0.0252517
VNN1	Inflammation II	-0.00595267	-0.0197227	0.00781739	0.396842	0.828585
EBI3	Oncology	-0.0151119	-0.0501144	0.0198906	0.397446	0.296796
NTF3	Inflammation	0.0200434	-0.0264062	0.066493	0.397697	0.373848
VPS4B	Oncology II	0.119512	-0.157716	0.396739	0.398148	0.745474
ALPP	Oncology	0.0107372	-0.0141823	0.0356568	0.398388	0.576774
PCOLCE	Cardiometabolic	0.0221253	-0.0293052	0.0735557	0.399132	0.116473
NFATC1	Inflammation	-0.0307887	-0.102434	0.0408563	0.399635	0.26155
CTSB	Cardiometabolic	0.0118233	-0.0157173	0.0393638	0.400113	0.0616463
PENK	Inflammation II	0.0125852	-0.0167476	0.0419181	0.400392	0.76024
C1QTNF5	Inflammation II	-0.0410774	-0.136825	0.0546706	0.400429	0.727036
NRCAM	Cardiometabolic	-0.0105476	-0.0351553	0.0140601	0.400852	0.391427
RTN4R	Oncology	-0.0116917	-0.0389817	0.0155983	0.40108	0.404362
CLEC10A	Neurology	0.00782064	-0.010452	0.0260933	0.401549	0.431404
SCARA5	Neurology	0.0179255	-0.0240682	0.0599192	0.402799	0.733812
TBCC	Neurology	-0.0412612	-0.137997	0.0554743	0.403157	0.580413
KLK10	Oncology	-0.00838604	-0.0280484	0.0112763	0.403195	0.486882
BCL2	Oncology II	0.0646328	-0.0869334	0.216199	0.403271	0.926226
PLPBP	Cardiometabolic	-0.120538	-0.403425	0.16235	0.403642	0.0137454
SELE	Cardiometabolic	-0.045403	-0.152108	0.0613024	0.404302	0.241875
ATXN2L	Neurology II	0.122598	-0.1656	0.410796	0.404416	0.113573
UROS	Neurology II	0.0368791	-0.0499757	0.123734	0.405289	0.284108
PBK	Oncology II	0.099926	-0.135423	0.335275	0.40531	0.538739
SIGLEC15	Neurology	-0.136632	-0.459081	0.185817	0.406258	0.388644
EHBP1	Cardiometabolic II	0.0232366	-0.031609	0.0780823	0.406322	0.857455
CD300E	Oncology	-0.0155417	-0.0523691	0.0212857	0.408161	0.723906
ATRAID	Oncology II	-0.0144274	-0.0486291	0.0197742	0.408362	0.579876
HS3ST3B1	Oncology	0.011324	-0.0155447	0.0381927	0.408781	0.671758
CCL21	Inflammation	0.0365913	-0.0502463	0.123429	0.408871	0.925822
IL22RA1	Inflammation	-0.0169984	-0.0573785	0.0233818	0.409335	0.038535
BCAM	Neurology	0.017243	-0.0237312	0.0582172	0.409482	0.6275
SPINT2	Inflammation	0.0241324	-0.0332332	0.0814979	0.409649	0.726493
RNASET2	Cardiometabolic	0.0118389	-0.0163151	0.0399928	0.409842	0.923267
TLR3	Inflammation	-0.00716769	-0.0242862	0.00995079	0.411841	0.974104
TIE1	Cardiometabolic	-0.0230828	-0.0782327	0.0320671	0.412025	0.579098
CALCOCO1	Oncology	0.0394245	-0.0548086	0.133658	0.412219	0.387997
SIGLEC8	Cardiometabolic II	-0.00924046	-0.0313296	0.0128487	0.412272	0.603822
FAM3B	Oncology	-0.00832228	-0.0282409	0.0115964	0.412844	0.943577
GMFG	Cardiometabolic II	0.0621051	-0.0866148	0.210825	0.413085	0.954221
IGSF21	Cardiometabolic II	0.0329711	-0.0461541	0.112096	0.414095	0.996117
PCDH1	Inflammation	0.0542263	-0.0761149	0.184568	0.414837	0.145382
ACADSB	Cardiometabolic II	-0.0198769	-0.0676712	0.0279173	0.415004	0.685515
CD276	Inflammation	-0.00776906	-0.0264864	0.0109483	0.415915	0.804072
CBS	Cardiometabolic II	-0.0419484	-0.143022	0.0591249	0.415964	0.360421
CPXM2	Cardiometabolic II	0.0150113	-0.0212619	0.0512846	0.417301	0.983589
EPS8L2	Oncology	0.0206527	-0.0293271	0.0706325	0.417998	0.265791
TNFRSF4	Inflammation	0.034625	-0.0492353	0.118485	0.418372	0.755131
MXRA8	Inflammation II	0.0821281	-0.116885	0.281141	0.418611	0.961121
CTSC	Inflammation	-0.00844053	-0.0289218	0.0120408	0.419252	0.50414
LDLR	Cardiometabolic	0.0803749	-0.114869	0.275619	0.419755	0.423074
PSTPIP2	Inflammation II	0.0262689	-0.0376898	0.0902275	0.420826	0.271817
ECE1	Neurology	-0.0558858	-0.192168	0.0803964	0.421553	0.779988
LCP1	Cardiometabolic II	0.0065544	-0.00945366	0.0225625	0.422267	0.0446872
KDR	Oncology	-0.0104301	-0.0359176	0.0150575	0.422519	0.890806
SELP	Cardiometabolic	-0.0225492	-0.0776719	0.0325735	0.422687	0.0628444
SERPINI2	Oncology II	0.0147995	-0.0213954	0.0509944	0.422902	0.523761
EGF	Inflammation	-0.0324378	-0.111893	0.047017	0.423616	0.275471
SHH	Inflammation II	0.0606381	-0.0879049	0.209181	0.423656	0.990149
PLXDC1	Oncology	-0.0117125	-0.0404093	0.0169843	0.423738	0.657108
PPME1	Oncology	0.0806794	-0.117122	0.278481	0.424039	0.000184401
ACRBP	Oncology II	0.0373386	-0.05439	0.129067	0.424979	0.86026
CBLIF	Cardiometabolic	-0.0722393	-0.249715	0.105237	0.424999	0.876389
EPHA2	Oncology	-0.0323162	-0.111739	0.0471064	0.425168	0.973161
MAMDC4	Oncology II	-0.0248583	-0.0859584	0.0362419	0.425218	0.251644
CX3CL1	Neurology	0.0184436	-0.0269193	0.0638065	0.425521	0.956412
ACP5	Cardiometabolic	0.0118033	-0.0172668	0.0408734	0.426146	0.972373
PMS1	Neurology II	-0.0882182	-0.305734	0.129298	0.426669	0.718304
KLK15	Oncology II	0.0056748	-0.00832537	0.019675	0.426935	0.503849
S100A4	Oncology	-0.0211557	-0.0734355	0.0311241	0.427705	0.933648
AHNAK2	Cardiometabolic II	-0.0176943	-0.0614354	0.0260467	0.427862	0.824176
ART5	Neurology II	0.0237437	-0.0350218	0.0825093	0.428414	0.819905
NUDT2	Oncology	0.0147002	-0.0217694	0.0511698	0.429514	0.621718
PKD1	Cardiometabolic II	0.0190071	-0.0282261	0.0662404	0.430282	0.0292058
MGLL	Inflammation	-0.0563517	-0.196769	0.0840658	0.431538	0.90637
AKR7L	Inflammation II	0.0235855	-0.0352491	0.0824201	0.432039	0.0590072
CD70	Inflammation	0.00758677	-0.0113645	0.026538	0.432668	0.781522
ARFIP1	Neurology II	-0.0261596	-0.0915618	0.0392427	0.433072	0.592258
NFU1	Oncology II	0.0467063	-0.0702787	0.163691	0.433911	0.178658
HGF	Inflammation	-0.0436632	-0.153222	0.0658959	0.434735	0.220107
CD101	Oncology II	0.00861205	-0.0130359	0.03026	0.435557	0.81443
ITGA2	Inflammation II	0.00987103	-0.0149823	0.0347244	0.436309	0.157744
BNIP3L	Inflammation II	0.0863654	-0.131201	0.303931	0.436551	0.859876
TNFRSF14	Inflammation	-0.0364401	-0.128246	0.0553654	0.43659	0.935008
CD1C	Oncology	-0.0305144	-0.107438	0.0464086	0.436868	0.0210838
INSL3	Neurology II	-0.142895	-0.503802	0.218013	0.437742	0.46114
AGRN	Inflammation	-0.0174907	-0.0616724	0.0266909	0.4378	0.389223
CRISP2	Oncology	-0.00719575	-0.0253792	0.0109877	0.437974	0.0160776
CLEC1A	Cardiometabolic	-0.012365	-0.0436335	0.0189036	0.438307	0.259944
COL1A1	Cardiometabolic	-0.0724654	-0.255934	0.111004	0.438852	0.705052
LILRB1	Cardiometabolic	0.0089498	-0.0137226	0.0316222	0.439117	0.81973
SOD1	Cardiometabolic	0.0874944	-0.134549	0.309537	0.439931	0.432146
CCN3	Cardiometabolic	-0.0152348	-0.053985	0.0235153	0.440961	0.133794
LY9	Inflammation	0.00873129	-0.0134966	0.0309591	0.441365	0.736922
RETN	Cardiometabolic	0.00669934	-0.0103571	0.0237558	0.441405	0.0657834
MAP4K5	Neurology	0.0299619	-0.0463644	0.106288	0.441666	0.11516
PRG2	Cardiometabolic II	0.0327966	-0.0507947	0.116388	0.441904	0.659922
TCL1A	Neurology	-0.0186746	-0.0662847	0.0289354	0.442025	0.539887
GFAP	Oncology	0.0428402	-0.0664521	0.152133	0.442331	0.208935
FCAR	Inflammation	0.00648087	-0.0100854	0.0230471	0.443227	0.673153
PDLIM7	Inflammation	0.108922	-0.169632	0.387476	0.443441	0.992585
TXNRD1	Neurology	0.0923589	-0.144104	0.328822	0.443955	0.446981
MSLN	Oncology	0.00885978	-0.0138487	0.0315683	0.444459	0.202349
FCGR2B	Oncology	-0.0110433	-0.0393734	0.0172867	0.444858	0.812224
INSR	Inflammation II	-0.108846	-0.388263	0.170571	0.445167	0.291353
SFRP1	Neurology	0.014347	-0.0225312	0.0512252	0.445762	0.147582
TMPRSS11D	Neurology II	-0.0223561	-0.0798643	0.0351521	0.446102	0.513091
CD86	Oncology II	-0.0202612	-0.0723984	0.031876	0.446258	0.200306
TEK	Oncology	0.00888362	-0.0139947	0.031762	0.446627	0.650379
GCNT1	Oncology	0.00992519	-0.0156438	0.0354942	0.446774	0.289715
EPHB6	Neurology	-0.0144339	-0.0516202	0.0227524	0.4468	0.237018
IL1B	Inflammation	0.110361	-0.174395	0.395117	0.447488	0.799882
IL10RB	Inflammation	-0.00793853	-0.0285477	0.0126706	0.450269	0.274163
PON1	Inflammation II	-0.00568389	-0.0204491	0.00908127	0.450553	0.467428
LTBR	Inflammation	0.0165128	-0.0264062	0.0594318	0.450798	0.892069
TNFRSF11A	Inflammation	0.0084334	-0.0134931	0.0303599	0.450943	0.823819
SEL1L	Cardiometabolic II	0.0158877	-0.0254829	0.0572583	0.451634	0.57735
CD209	Cardiometabolic	-0.00985035	-0.0355097	0.0158089	0.451804	0.0732985
GLO1	Cardiometabolic	0.0129744	-0.0208688	0.0468176	0.45242	0.704126
ASGR2	Inflammation II	-0.0152001	-0.0548946	0.0244945	0.452941	0.753864
TK1	Oncology II	-0.0424503	-0.153332	0.0684312	0.453038	0.303639
LAIR1	Inflammation	0.010611	-0.0171256	0.0383476	0.453369	0.277006
DCXR	Oncology	-0.0508415	-0.183762	0.0820788	0.453448	0.0709129
COCH	Cardiometabolic II	0.0110368	-0.0178897	0.0399634	0.454569	0.80641
SPESP1	Cardiometabolic II	-0.0246987	-0.0894989	0.0401015	0.455037	0.886543
JPT2	Oncology II	-0.113285	-0.411459	0.184889	0.456485	0.170636
CKAP4	Inflammation	0.0228995	-0.0373803	0.0831793	0.456535	0.577725
KIF1C	Cardiometabolic II	-0.0783143	-0.285605	0.128976	0.459012	0.880038
SMOC1	Oncology	-0.0119734	-0.0436713	0.0197244	0.459088	0.19304
SORD	Oncology	-0.0326163	-0.119006	0.0537733	0.459311	0.403774
CD34	Neurology	0.0511419	-0.0843882	0.186672	0.459551	0.401457
ANXA11	Inflammation	-0.0669447	-0.24438	0.110491	0.459618	0.611534
MEGF10	Inflammation	0.00971477	-0.0160366	0.0354662	0.459664	0.917898
MMP12	Oncology	-0.010302	-0.03762	0.0170159	0.459826	0.00509134
CRADD	Neurology	0.0517591	-0.0856044	0.189123	0.460198	0.115963
SNAP25	Neurology II	-0.0330977	-0.120946	0.0547505	0.460249	0.388688
VSIG10L	Cardiometabolic II	-0.0186445	-0.0681456	0.0308566	0.460383	0.679106
ST6GAL1	Cardiometabolic	-0.0350277	-0.128077	0.058022	0.46063	0.810036
GPA33	Oncology	0.0189801	-0.0314625	0.0694227	0.460831	0.606578
SIRT2	Oncology	-0.0344918	-0.12624	0.0572565	0.461227	0.114398
TAFA5	Oncology	-0.0166613	-0.0610671	0.0277444	0.462101	0.440812
CD4	Inflammation	0.014037	-0.0234255	0.0514994	0.462713	0.898251
LCAT	Inflammation II	0.0335173	-0.0562251	0.12326	0.46416	0.77313
PRTN3	Cardiometabolic	0.0124492	-0.0209017	0.0458002	0.464404	0.223965
TDP1	Oncology II	-0.0305512	-0.112445	0.0513423	0.464666	0.216775
XRCC4	Neurology	0.0527827	-0.0887475	0.194313	0.464806	0.586258
SIRT5	Neurology	-0.101167	-0.372526	0.170192	0.46496	0.0429755
ADAMTS4	Inflammation II	0.0351547	-0.0592221	0.129531	0.465346	0.240428
FAM172A	Cardiometabolic II	-0.0283836	-0.104595	0.0478282	0.465421	0.042712
PDGFC	Oncology	-0.0457435	-0.168648	0.0771614	0.465714	0.399744
CALB1	Oncology	0.0319861	-0.0539783	0.11795	0.465834	0.227151
DENR	Inflammation II	-0.110931	-0.409362	0.1875	0.466279	0.124007
F2	Inflammation II	0.0384853	-0.0651131	0.142084	0.466553	0.262064
SMPD1	Neurology	0.0159139	-0.0269464	0.0587742	0.46678	0.528838
CEP152	Oncology II	-0.103707	-0.383379	0.175966	0.467359	0.260749
MFAP4	Inflammation II	-0.0299438	-0.110905	0.0510179	0.468516	0.971098
PSMG4	Inflammation II	-0.0221188	-0.0819709	0.0377334	0.46887	0.401252
CA4	Cardiometabolic	-0.0135065	-0.0501087	0.0230958	0.469532	0.957384
MMP10	Inflammation	-0.00911345	-0.0339226	0.0156957	0.471539	0.119643
PTPRS	Cardiometabolic	-0.0144915	-0.0539941	0.025011	0.472133	0.681452
PER3	Inflammation II	-0.0108265	-0.04039	0.018737	0.472903	0.295854
IGSF9	Cardiometabolic II	-0.0145852	-0.054425	0.0252546	0.473043	0.214201
NCAM1	Cardiometabolic	-0.00890796	-0.033253	0.0154371	0.473276	0.617881
CCL17	Inflammation	-0.0136194	-0.0508715	0.0236328	0.473644	0.140194
CSF3R	Inflammation II	-0.0100668	-0.0376039	0.0174702	0.473675	0.215352
PRRT3	Cardiometabolic II	-0.0161471	-0.0603882	0.028094	0.474395	0.0131177
ASRGL1	Cardiometabolic II	0.0170532	-0.0296765	0.0637829	0.474451	0.274148
PRDX6	Oncology	0.0215937	-0.0376932	0.0808806	0.475311	0.263192
RWDD1	Neurology	-0.0378294	-0.141906	0.0662477	0.476219	0.540053
CD300A	Inflammation II	-0.0168631	-0.0633013	0.0295751	0.476638	0.291209
SERPINE2	Cardiometabolic II	-0.00803065	-0.0301815	0.0141202	0.47735	0.796567
GAS2	Oncology II	0.0342518	-0.0602431	0.128747	0.477436	0.584137
ASGR1	Neurology	0.0376128	-0.0662418	0.141467	0.477806	0.386281
IMPA1	Neurology	-0.0182223	-0.0686427	0.0321982	0.478732	0.345827
MCEMP1	Inflammation II	-0.0254487	-0.0959487	0.0450512	0.479257	0.16174
HEG1	Inflammation II	-0.0300896	-0.113494	0.0533151	0.479512	0.567747
TXNDC15	Oncology	-0.0075107	-0.0283303	0.0133089	0.47953	0.828338
RNASE3	Cardiometabolic	0.0130972	-0.0233109	0.0495053	0.48077	0.553542
CTSE	Inflammation II	-0.0108496	-0.0410433	0.0193441	0.481259	0.44823
CDHR1	Neurology	0.0128216	-0.0228608	0.048504	0.481266	0.943656
NPL	Cardiometabolic II	0.0166835	-0.0298195	0.0631865	0.481956	0.203525
CEACAM5	Oncology	-0.0122224	-0.0463164	0.0218715	0.482285	0.562011
FRZB	Neurology	0.00688711	-0.0123515	0.0261257	0.482907	0.798515
SERPINF1	Inflammation II	0.016496	-0.0296189	0.0626108	0.483236	0.108138
MAP2	Neurology II	0.0437377	-0.0785938	0.166069	0.483457	0.649984
GFER	Oncology	0.0672757	-0.121395	0.255947	0.484628	0.721039
NMNAT1	Neurology	0.0409973	-0.0741568	0.156151	0.485309	0.122151
MITD1	Neurology	0.0457425	-0.0827871	0.174272	0.485469	0.186556
DAPP1	Inflammation	0.0371454	-0.067306	0.141597	0.485796	0.715656
IDO1	Cardiometabolic II	-0.0152887	-0.0583117	0.0277343	0.486119	0.258729
AMBP	Oncology	0.026953	-0.0491259	0.103032	0.48745	0.805555
ING1	Neurology	-0.0843432	-0.322493	0.153806	0.487593	0.24175
GHRL	Cardiometabolic	-0.0254539	-0.0973763	0.0464685	0.487905	0.54252
ASAH2	Neurology	-0.00560646	-0.0214657	0.0102528	0.488388	0.854213
SNED1	Cardiometabolic II	0.0206349	-0.0380157	0.0792855	0.490464	0.813089
APBB1IP	Oncology	0.0220895	-0.040874	0.0850529	0.491696	0.877301
YOD1	Cardiometabolic II	-0.0295571	-0.113813	0.0546985	0.49173	0.0787697
LMNB1	Oncology II	0.101595	-0.189733	0.392923	0.494291	0.339665
MCFD2	Cardiometabolic	-0.0244732	-0.0946535	0.045707	0.494305	0.586769
TNFRSF6B	Neurology	-0.0134685	-0.0521805	0.0252435	0.495301	0.0196488
VSIG10	Oncology II	-0.00598345	-0.0231849	0.011218	0.495387	0.317445
GFRA1	Oncology	0.0153503	-0.0288041	0.0595046	0.49563	0.854849
SLC16A1	Neurology	-0.0350983	-0.136123	0.0659265	0.495912	0.755741
MDH1	Inflammation II	-0.0441058	-0.171114	0.0829026	0.496105	0.603219
CPA4	Inflammation II	0.00844182	-0.0159173	0.032801	0.496987	0.0253004
COL9A1	Inflammation	-0.0155848	-0.0607472	0.0295776	0.498817	0.434259
ITPR1	Cardiometabolic II	0.0332206	-0.0631391	0.12958	0.499225	0.683389
CDH17	Cardiometabolic	0.00975272	-0.0186428	0.0381483	0.50084	0.264862
TCOF1	Cardiometabolic II	0.0837546	-0.160227	0.327736	0.50106	0.481816
SFRP4	Inflammation II	0.0267051	-0.0511796	0.10459	0.501563	0.940872
IL17D	Inflammation	0.00980253	-0.0188348	0.0384399	0.502288	0.221021
MEP1B	Cardiometabolic	0.00421743	-0.00810406	0.0165389	0.502309	0.552751
NPTX1	Neurology	0.00732089	-0.0141505	0.0287923	0.503962	0.0693643
FABP6	Cardiometabolic	-0.0287146	-0.113178	0.0557488	0.505207	0.991973
FGA	Inflammation II	-0.0282677	-0.111735	0.0551998	0.506834	0.307658
NT5E	Oncology	-0.00754038	-0.0298726	0.0147918	0.508116	0.585058
USP8	Cardiometabolic	-0.0487567	-0.193187	0.0956736	0.5082	0.197697
LIFR	Inflammation	-0.0336284	-0.13333	0.0660735	0.508564	0.834212
FGR	Neurology	-0.0274066	-0.108801	0.0539881	0.50929	0.0210774
HSBP1	Cardiometabolic II	-0.00650471	-0.0258316	0.0128222	0.509479	0.513088
AZU1	Cardiometabolic	-0.0248565	-0.0987715	0.0490584	0.509827	0.315153
FUT8	Neurology	-0.00513383	-0.0204093	0.0101417	0.510083	0.412962
IL18	Inflammation	0.0172717	-0.0341616	0.068705	0.510428	0.806928
DNAJC9	Oncology II	-0.0801666	-0.319302	0.158969	0.51115	0.110831
ARHGEF10	Neurology II	0.0103529	-0.0205434	0.0412492	0.511337	0.400194
ACY3	Cardiometabolic II	0.012156	-0.0242027	0.0485146	0.512284	0.0911606
ACAN	Cardiometabolic	0.0278959	-0.0557624	0.111554	0.513401	0.616534
FLT1	Oncology	-0.0820635	-0.328299	0.164172	0.513626	0.992846
ERBB4	Oncology	-0.0163769	-0.0655225	0.0327687	0.513677	0.0678514
HPSE	Cardiometabolic II	0.0221886	-0.044487	0.0888642	0.514242	0.0489976
BMP4	Neurology	0.111151	-0.224274	0.446576	0.516028	0.179983
SLAMF7	Inflammation	0.00777796	-0.0157219	0.0312778	0.516528	0.880307
ADA	Inflammation	0.0069586	-0.01409	0.0280072	0.517012	0.400037
PGLYRP4	Cardiometabolic II	-0.00953108	-0.0384785	0.0194163	0.518715	0.324824
PRKAB1	Inflammation	-0.0218867	-0.0883821	0.0446087	0.518853	0.720393
TGFBR2	Oncology	0.0690728	-0.140801	0.278946	0.518891	0.740436
QSOX1	Inflammation II	-0.00818268	-0.0330854	0.01672	0.519565	0.891344
CD72	Inflammation II	-0.0233264	-0.0943492	0.0476964	0.519756	0.391084
CPQ	Cardiometabolic II	0.00645684	-0.013206	0.0261197	0.519829	0.591521
BAMBI	Oncology	0.0856526	-0.175799	0.347105	0.520814	0.603066
AKR1B1	Oncology	0.0230122	-0.0473653	0.0933897	0.521604	0.124432
HEPACAM2	Neurology II	0.103861	-0.213786	0.421509	0.52162	0.573373
PNMA1	Cardiometabolic II	0.0376609	-0.0775914	0.152913	0.521876	0.589395
SIGLEC6	Oncology	-0.00706035	-0.0286694	0.0145487	0.521924	0.0658285
PTX3	Inflammation	-0.0285554	-0.116031	0.0589201	0.522297	0.947578
CTSV	Oncology	0.0150424	-0.0310776	0.0611624	0.522655	0.511563
CXCL16	Cardiometabolic	0.0180877	-0.0374441	0.0736195	0.523217	0.26722
ECI2	Cardiometabolic II	-0.011779	-0.0479509	0.0243929	0.523316	0.0732037
INHBB	Inflammation II	-0.0191201	-0.0778547	0.0396145	0.523451	0.778748
ACHE	Inflammation II	0.010362	-0.0215088	0.0422328	0.523972	0.281587
PLTP	Cardiometabolic	0.00875709	-0.0182098	0.0357239	0.52447	0.0126193
JAM2	Neurology	-0.0357032	-0.145808	0.0744019	0.525071	0.338882
PIK3AP1	Inflammation	-0.0139476	-0.0570973	0.0292021	0.526385	0.505729
LGALS3BP	Inflammation II	-0.0202603	-0.0829606	0.04244	0.526523	0.434709
LAMP3	Inflammation	-0.0148884	-0.0610509	0.0312741	0.527301	0.207842
ICAM2	Cardiometabolic	-0.0526729	-0.216038	0.110692	0.527425	0.348236
SDC1	Cardiometabolic	0.02179	-0.0458245	0.0894046	0.527626	0.197989
LDLRAP1	Neurology II	0.0495586	-0.104264	0.203381	0.527739	0.404339
VWC2L	Neurology II	0.0291605	-0.0614097	0.119731	0.528014	0.510933
CFD	Inflammation II	0.0164165	-0.0347102	0.0675432	0.529131	0.919783
CA5A	Cardiometabolic	0.00851632	-0.0180083	0.0350409	0.529159	0.903414
CLEC4M	Cardiometabolic II	-0.00751673	-0.0309407	0.0159072	0.529381	0.555237
PDZD2	Cardiometabolic II	0.0143155	-0.0303582	0.0589892	0.529963	0.361708
TMPRSS15	Oncology	0.0271005	-0.0577666	0.111968	0.531398	0.899195
LONP1	Cardiometabolic II	0.0203957	-0.0435093	0.0843006	0.53162	0.679494
CD200	Inflammation	0.0129366	-0.0275995	0.0534727	0.531644	0.349167
CPE	Oncology	0.0115867	-0.0247284	0.0479017	0.531744	0.370363
CCL16	Cardiometabolic	0.00598782	-0.0127998	0.0247754	0.532192	0.875026
CLSTN2	Inflammation	0.00596208	-0.01276	0.0246841	0.532526	0.0902346
DPP7	Cardiometabolic	-0.0132947	-0.0550786	0.0284893	0.532881	0.669165
OTUD6B	Oncology II	-0.0893856	-0.370459	0.191688	0.533089	0.543317
DBH	Inflammation II	0.00520575	-0.0111666	0.0215781	0.53316	0.451607
AMIGO1	Neurology II	0.0809262	-0.173785	0.335638	0.533473	0.763176
GGCT	Cardiometabolic II	0.0290269	-0.0624467	0.120501	0.533977	0.272596
MELTF	Cardiometabolic II	0.00693979	-0.0149388	0.0288184	0.534144	0.519539
TXN	Inflammation II	-0.0520409	-0.216123	0.112041	0.534185	0.736567
SLC9A3R2	Oncology II	-0.0335004	-0.139223	0.0722219	0.534562	0.538601
CRIP2	Neurology	-0.0294564	-0.122445	0.063532	0.534687	0.261606
IL10RA	Inflammation	0.0273928	-0.0591424	0.113928	0.534976	0.170685
ST13	Inflammation II	-0.0652549	-0.271672	0.141162	0.535517	0.32455
SOST	Cardiometabolic	-0.0694717	-0.289457	0.150513	0.535942	0.990181
RPE	Oncology II	-0.0656105	-0.274556	0.143335	0.538262	0.221916
SCRN1	Inflammation	-0.0267766	-0.112099	0.0585457	0.538494	0.036901
MPHOSPH8	Cardiometabolic	0.0560364	-0.122921	0.234993	0.539401	0.536654
CHIT1	Cardiometabolic	-0.00420085	-0.0176337	0.00923202	0.539917	0.911765
MYBPC2	Cardiometabolic II	-0.0591729	-0.249078	0.130732	0.541392	0.940267
MSRA	Oncology	0.0583383	-0.128938	0.245615	0.5415	0.29539
CXCL8	Neurology	0.0284035	-0.0628721	0.119679	0.541922	0.453234
GDF15	Cardiometabolic	-0.014932	-0.0629724	0.0331085	0.542394	0.469435
SESTD1	Neurology	-0.0343934	-0.145194	0.0764074	0.54293	0.586763
CCDC50	Neurology II	-0.0217452	-0.091879	0.0483886	0.543391	0.192982
IL17F	Inflammation	0.0251301	-0.0560139	0.106274	0.543853	0.884641
SMAD5	Oncology	-0.0871072	-0.368804	0.19459	0.544471	0.256599
PTN	Cardiometabolic	-0.0187694	-0.0796014	0.0420625	0.545353	0.812771
PODXL2	Oncology	-0.0116821	-0.0495497	0.0261855	0.545415	0.603902
STAMBP	Neurology	0.0374192	-0.0847188	0.159557	0.548193	0.114424
MUC2	Cardiometabolic II	-0.016889	-0.0720454	0.0382674	0.54841	0.167996
SIRPA	Cardiometabolic	-0.00454695	-0.0194251	0.0103312	0.54918	0.842724
RECK	Cardiometabolic II	-0.01486	-0.0636405	0.0339205	0.550464	0.162832
KAZALD1	Oncology	0.00872158	-0.0199356	0.0373787	0.550841	0.32195
JAM3	Inflammation II	0.0251841	-0.0575809	0.107949	0.550917	0.236014
TNFSF12	Inflammation	0.0154757	-0.0354921	0.0664435	0.551766	0.0083355
CD46	Cardiometabolic	-0.036991	-0.1589	0.0849184	0.552036	0.355125
EVI5	Inflammation II	0.0192229	-0.0441291	0.0825748	0.552037	0.566672
KHK	Cardiometabolic II	0.00900785	-0.020685	0.0387007	0.552117	0.268719
FLT4	Oncology	-0.0151887	-0.0652792	0.0349017	0.552303	0.255067
AGR3	Oncology	-0.0856983	-0.368542	0.197146	0.552616	0.309874
CHL1	Cardiometabolic	0.00788624	-0.0181492	0.0339217	0.552725	0.68267
DIABLO	Cardiometabolic	-0.0947434	-0.408327	0.21884	0.553739	0.981427
SCARB2	Neurology	-0.0110629	-0.0476844	0.0255585	0.553795	0.873806
S100A16	Neurology	0.0332263	-0.0772413	0.143694	0.555516	0.0129765
MINDY1	Oncology II	-0.0191701	-0.0829267	0.0445865	0.55565	0.155338
DHRS4L2	Neurology II	0.0122695	-0.028549	0.053088	0.555768	0.646345
ESAM	Cardiometabolic	0.0249603	-0.0580994	0.10802	0.555868	0.91506
NTF4	Oncology	0.0945355	-0.22056	0.409631	0.556511	0.763441
TRIM25	Oncology II	0.0363216	-0.084954	0.157597	0.557202	0.936029
HRC	Cardiometabolic II	-0.0266982	-0.115915	0.062519	0.557528	0.640163
SERPINA5	Inflammation II	0.0101076	-0.0236863	0.0439016	0.557729	0.903272
SLC4A1	Cardiometabolic II	0.0548747	-0.128897	0.238646	0.558379	0.590259
RET	Oncology	-0.00707711	-0.0307919	0.0166377	0.558612	0.424714
PMM2	Cardiometabolic II	0.0167611	-0.0394144	0.0729366	0.558686	0.359939
SERPINA4	Inflammation II	-0.00708717	-0.0308578	0.0166835	0.558979	0.575074
COMMD1	Cardiometabolic II	-0.0185066	-0.0807078	0.0436946	0.559796	0.231607
RBP1	Neurology II	-0.0311938	-0.136325	0.0739368	0.56087	0.0659153
FABP9	Inflammation	-0.0267092	-0.116895	0.0634763	0.561604	0.633106
FOXO3	Oncology	-0.103647	-0.454093	0.246799	0.562134	0.601559
NUDT16	Oncology II	0.0122096	-0.0291399	0.053559	0.562769	0.208554
LYPD8	Oncology	-0.00630318	-0.0277062	0.0150999	0.563799	0.593093
RTN4IP1	Neurology II	0.034711	-0.0834501	0.152872	0.564778	0.00570556
SCPEP1	Cardiometabolic II	0.0113907	-0.0276781	0.0504595	0.567704	0.699922
NELL1	Oncology	-0.00866499	-0.0383887	0.0210587	0.567753	0.922773
CCL25	Inflammation	-0.00536415	-0.0237836	0.0130553	0.568145	0.934714
PROC	Cardiometabolic	0.0146639	-0.0356967	0.0650246	0.568204	0.356
C1QTNF9	Inflammation II	0.00417098	-0.0101587	0.0185007	0.568344	0.529512
SMOC2	Inflammation	0.00804482	-0.0196045	0.0356941	0.568495	0.311173
TNFSF13	Inflammation	0.0123965	-0.0302211	0.0550141	0.568603	0.151719
VGF	Neurology II	0.0369119	-0.0902059	0.16403	0.569271	0.542489
LIF	Neurology	0.0711013	-0.174488	0.31669	0.570418	0.429347
PON2	Cardiometabolic	0.00405152	-0.00996887	0.0180719	0.571138	0.587103
TNN	Cardiometabolic II	-0.0040408	-0.018034	0.00995241	0.57141	0.716752
LAMP1	Cardiometabolic II	0.0444454	-0.109647	0.198538	0.571857	0.74485
CEACAM20	Oncology II	0.0182094	-0.0450159	0.0814347	0.572423	0.276294
MRPL28	Neurology II	0.0893969	-0.221217	0.400011	0.572692	0.328507
S100A11	Cardiometabolic	0.0205424	-0.0508563	0.0919411	0.572816	0.237175
APOE	Inflammation II	-0.00563584	-0.0252605	0.0139888	0.573526	0.042457
TCN1	Inflammation II	-0.00558808	-0.0251142	0.013938	0.574857	0.22686
DBI	Neurology	0.0142747	-0.0359127	0.0644622	0.577207	0.129302
CPVL	Oncology	-0.00432301	-0.0195289	0.0108829	0.577382	0.755174
SIGLEC10	Inflammation	-0.00933042	-0.042162	0.0235011	0.577525	0.836431
DPEP1	Neurology	-0.00483908	-0.021875	0.0121969	0.577712	0.954843
KLK8	Oncology	0.00672841	-0.0170215	0.0304784	0.578715	0.255586
CALCB	Neurology II	0.0195911	-0.0497745	0.0889566	0.579882	0.202017
CD80	Cardiometabolic II	0.0059479	-0.0151643	0.02706	0.580826	0.168837
LAIR2	Neurology	0.00422556	-0.0108254	0.0192765	0.58214	0.178773
LRRFIP1	Oncology II	0.0379163	-0.0972216	0.173054	0.582376	0.323195
GART	Neurology II	0.0288657	-0.0740262	0.131758	0.582418	0.0546096
SLA2	Neurology II	0.0207785	-0.0533083	0.0948653	0.582529	0.452907
GALNT10	Oncology	-0.00750164	-0.0343281	0.0193248	0.58364	0.216746
TIMP3	Inflammation	0.0065779	-0.0169601	0.0301159	0.583878	0.574101
PRSS2	Cardiometabolic	-0.01922	-0.0880205	0.0495805	0.584013	0.485471
LEG1	Inflammation II	-0.00797399	-0.0365717	0.0206238	0.584721	0.238713
FST	Inflammation	-0.0272822	-0.125147	0.0705825	0.584799	0.48042
ARL2BP	Cardiometabolic II	0.0174924	-0.045261	0.0802458	0.584835	0.302422
C2CD2L	Neurology	-0.0547465	-0.251234	0.141741	0.585	0.175148
MATN3	Neurology	0.00505898	-0.0131314	0.0232494	0.585692	0.374835
LRTM2	Neurology II	0.0192059	-0.0500414	0.0884533	0.586716	0.308583
PCBD1	Inflammation II	0.0174405	-0.0454561	0.0803371	0.586802	0.523749
DCTPP1	Cardiometabolic	-0.0294346	-0.135946	0.0770772	0.588068	0.4978
CST6	Cardiometabolic	0.0122775	-0.0321719	0.0567269	0.588255	0.0090231
ANGPTL4	Inflammation	-0.00926217	-0.0428287	0.0243044	0.58863	0.170426
CASP1	Neurology	0.0680569	-0.179015	0.315129	0.589281	0.656874
BIN2	Neurology	-0.0284571	-0.13235	0.0754361	0.591372	0.75913
FUT3	Neurology	0.00510139	-0.0135455	0.0237482	0.591817	0.615608
F10	Inflammation II	-0.0117347	-0.0546356	0.0311662	0.591881	0.706986
BTC	Oncology	-0.00604477	-0.0282212	0.0161317	0.593176	0.536561
CHAD	Inflammation II	-0.024663	-0.115333	0.0660069	0.593945	0.309372
CDNF	Oncology	-0.00938469	-0.0439473	0.0251779	0.594599	0.05198
ACE	Inflammation II	0.00648188	-0.0173992	0.030363	0.59474	0.697932
DPT	Cardiometabolic	-0.00842123	-0.0395253	0.0226828	0.595663	0.0225997
FNTA	Oncology II	-0.059541	-0.280032	0.16095	0.596621	0.156347
PTGES2	Inflammation II	0.0508899	-0.137717	0.239497	0.596918	0.459927
TYRO3	Cardiometabolic	0.00557192	-0.0150943	0.0262381	0.597197	0.776548
ADA2	Cardiometabolic	0.0125875	-0.0341692	0.0593441	0.597745	0.125828
FN1	Inflammation II	0.00839398	-0.0228984	0.0396864	0.599064	0.684293
OXT	Neurology	-0.00696936	-0.0329869	0.0190481	0.59957	0.989381
GSN	Inflammation II	-0.0154569	-0.073374	0.0424602	0.600923	0.442074
CA9	Oncology	0.0133633	-0.0367151	0.0634416	0.600966	0.460366
ENO3	Cardiometabolic II	-0.0300532	-0.142759	0.0826522	0.601232	0.644988
RPA2	Inflammation II	-0.0316361	-0.150576	0.087304	0.602146	0.112037
BMP6	Cardiometabolic	0.0225356	-0.0622525	0.107324	0.602413	0.811419
PIGR	Neurology	0.011307	-0.0313709	0.053985	0.603573	0.918411
CNPY4	Oncology	0.0140369	-0.0389661	0.0670399	0.603717	0.266559
CHCHD6	Oncology II	0.0114321	-0.0317464	0.0546105	0.603812	0.0354393
CAMKK1	Oncology	0.012926	-0.035902	0.061754	0.603863	0.23388
BID	Inflammation	-0.0563043	-0.269686	0.157077	0.605038	0.546935
SOD3	Inflammation II	0.00684625	-0.0191169	0.0328094	0.605279	0.00347249
BCAT1	Cardiometabolic II	0.00728831	-0.0204216	0.0349982	0.606195	0.143092
CFHR2	Inflammation II	0.00340419	-0.00957649	0.0163849	0.607251	0.176457
CD302	Oncology	-0.00724268	-0.034869	0.0203836	0.607367	0.309316
KRT19	Inflammation	0.01987	-0.055959	0.0956991	0.607543	0.966436
RAB11FIP3	Cardiometabolic II	0.0384814	-0.108502	0.185465	0.607857	0.134019
PLEKHO1	Neurology II	0.0579944	-0.164371	0.28036	0.609231	0.482289
RNASE1	Inflammation II	0.0114855	-0.0326066	0.0555776	0.609666	0.870059
MAX	Neurology	0.0345359	-0.0982702	0.167342	0.610273	0.105594
FABP5	Neurology	0.0308564	-0.0878723	0.149585	0.610489	0.570262
IL7R	Neurology	-0.00467749	-0.0227416	0.0133867	0.611798	0.130976
CC2D1A	Neurology	0.0422715	-0.12142	0.205963	0.612758	0.370186
CD164	Neurology	-0.0158442	-0.0772242	0.0455357	0.612904	0.0113531
ANGPT2	Oncology	0.0157735	-0.0454566	0.0770036	0.613625	0.603492
PDGFA	Cardiometabolic	0.0405002	-0.117314	0.198314	0.614971	0.8926
CPA1	Cardiometabolic	-0.0153256	-0.0751214	0.0444703	0.615432	0.345956
VTI1A	Inflammation II	-0.0471093	-0.230932	0.136713	0.615462	0.054313
FCGR2A	Cardiometabolic	0.00407091	-0.0118275	0.0199693	0.615764	0.575024
HAVCR2	Neurology	0.0239241	-0.069896	0.117744	0.617223	0.880751
CLEC11A	Neurology	-0.0116433	-0.0573578	0.0340712	0.617642	0.323327
ANGPTL1	Cardiometabolic	-0.00680071	-0.0335396	0.0199381	0.618136	0.410736
PLB1	Neurology II	0.00366019	-0.0108299	0.0181503	0.620539	0.170778
KIAA0319	Neurology II	-0.00879667	-0.0436447	0.0260514	0.620775	0.418594
CCL15	Cardiometabolic	0.00335527	-0.00995637	0.0166669	0.621293	0.278213
APOF	Inflammation II	0.00523013	-0.0155778	0.0260381	0.622265	0.55764
LAP3	Inflammation	-0.0445261	-0.221984	0.132932	0.622879	0.420779
TCN2	Cardiometabolic	0.00549233	-0.0164545	0.0274391	0.623784	0.800976
LYPD3	Oncology	0.0085384	-0.0255863	0.0426631	0.623846	0.430068
NRTN	Inflammation	0.0567265	-0.170338	0.283791	0.624382	0.498694
ZBTB16	Oncology	0.00803688	-0.0242091	0.0402829	0.625199	0.00212195
TRIM24	Oncology II	-0.0714977	-0.358939	0.215944	0.625891	0.867007
LY96	Neurology	-0.0331191	-0.166355	0.100117	0.626118	0.147956
CRHBP	Inflammation	0.00607983	-0.0183927	0.0305524	0.626313	0.272127
LCN15	Neurology II	0.00615501	-0.018662	0.030972	0.626895	0.663628
PSME1	Neurology	-0.0291888	-0.146881	0.0885033	0.626903	0.86478
PSME2	Neurology	-0.0264415	-0.133056	0.0801732	0.626903	0.86478
CD7	Inflammation II	0.00883648	-0.0268176	0.0444906	0.627141	0.439879
TIGIT	Oncology II	0.0352608	-0.107155	0.177676	0.627485	0.300163
STXBP1	Neurology II	0.03833	-0.116571	0.193231	0.627684	0.346678
MGMT	Inflammation	0.00591523	-0.0180542	0.0298846	0.628609	0.54734
CEACAM1	Oncology	0.00595574	-0.0182239	0.0301354	0.629264	0.101607
F11	Inflammation II	-0.00729646	-0.0369796	0.0223867	0.629961	0.826708
SLITRK1	Inflammation II	0.0193414	-0.0594224	0.0981051	0.630309	0.766422
ADAM22	Neurology	-0.00557163	-0.0282674	0.0171241	0.630405	0.953446
ADAM12	Inflammation II	0.013141	-0.0404149	0.0666969	0.630577	0.466329
CDC27	Oncology	0.0249142	-0.0768592	0.126688	0.631369	0.731112
IL17RA	Neurology	0.00373328	-0.0115946	0.0190612	0.633097	0.95628
TTR	Inflammation II	0.0196469	-0.0610559	0.10035	0.633257	0.102579
AMY1A	Inflammation II	0.00631874	-0.0197999	0.0324374	0.635384	0.776636
EFCAB2	Oncology II	0.00730127	-0.0229046	0.0375072	0.635674	0.180281
ARHGAP45	Inflammation II	-0.0411696	-0.211551	0.129211	0.635791	0.0432777
LATS1	Inflammation II	-0.0423893	-0.217835	0.133056	0.635823	0.377498
TFF1	Neurology	-0.00945193	-0.0486412	0.0297374	0.636415	0.169073
PPP1R14A	Neurology II	0.0110167	-0.0346924	0.0567258	0.636651	0.305731
PLA2G2A	Cardiometabolic	-0.00565701	-0.0291449	0.0178309	0.63689	0.780049
FCER1A	Neurology II	-0.0175242	-0.0903672	0.0553187	0.63727	0.805276
KLB	Neurology	0.00456486	-0.0144495	0.0235793	0.637972	0.743215
PDGFRA	Cardiometabolic	0.00945301	-0.0300494	0.0489554	0.639053	0.994316
CXCL14	Inflammation	0.0297755	-0.0947802	0.154331	0.639401	0.255151
AXL	Cardiometabolic	0.00916351	-0.0291718	0.0474988	0.639426	0.00102611
CHMP1A	Neurology	0.02317	-0.0738004	0.12014	0.639562	0.744982
CES3	Oncology	-0.0124042	-0.0643629	0.0395545	0.639851	0.378101
TBCB	Neurology	-0.0604593	-0.313893	0.192974	0.640092	0.163843
TNFAIP2	Oncology II	-0.0248645	-0.129185	0.0794557	0.640391	0.978261
OGN	Neurology	-0.00557	-0.0290153	0.0178753	0.641475	0.779763
F2R	Inflammation	0.0201871	-0.0648275	0.105202	0.641644	0.834633
DEFA1	Cardiometabolic	-0.00716354	-0.0374537	0.0231266	0.642987	0.961408
OXCT1	Cardiometabolic II	-0.0367464	-0.192127	0.118634	0.642993	0.681861
IST1	Oncology II	-0.0375312	-0.196288	0.121226	0.643114	0.934119
CCN5	Neurology	-0.0110557	-0.0578595	0.0357481	0.643385	0.529635
NPHS1	Inflammation II	-0.00638367	-0.0334271	0.0206598	0.643612	0.982504
CALCA	Neurology	0.0236086	-0.076486	0.123703	0.643878	0.702323
NOS2	Cardiometabolic II	0.0212876	-0.069508	0.112083	0.645856	0.647217
FASLG	Inflammation	-0.032495	-0.171692	0.106702	0.64728	0.667193
GRHPR	Cardiometabolic II	-0.0121718	-0.0643795	0.0400359	0.647707	0.742394
NPPC	Inflammation	0.0463465	-0.153029	0.245722	0.64867	0.432466
CRH	Oncology	-0.00750134	-0.0399156	0.0249129	0.650133	0.312603
SHISA5	Cardiometabolic II	0.012876	-0.0427921	0.068544	0.650305	0.576965
DOC2B	Neurology II	0.0484297	-0.161299	0.258158	0.650846	0.704153
REG3G	Oncology II	0.00852775	-0.028436	0.0454915	0.651143	0.859586
SETMAR	Neurology	0.00848947	-0.0285347	0.0455136	0.653136	0.221064
ENPEP	Cardiometabolic II	0.0297959	-0.1004	0.159992	0.653759	0.263089
ITGB5	Oncology	0.0235195	-0.0793588	0.126398	0.654098	0.463059
CLIC5	Neurology II	0.0192751	-0.0651928	0.103743	0.654693	0.0598812
LGALS4	Inflammation	0.0165993	-0.0563767	0.0895753	0.655729	0.53278
MANSC1	Oncology	0.0549328	-0.186869	0.296734	0.656127	0.0448213
GOT1	Cardiometabolic II	0.0727232	-0.247945	0.393392	0.656686	0.16453
THY1	Neurology	-0.00682357	-0.0369383	0.0232912	0.65697	0.581621
COMT	Cardiometabolic	-0.00727168	-0.0393815	0.0248381	0.657145	0.509589
AP1G2	Oncology II	0.0172094	-0.0587991	0.0932179	0.657213	0.283966
TYMP	Cardiometabolic	-0.0159561	-0.0865951	0.0546829	0.657967	0.792408
SNX2	Oncology II	0.0244612	-0.0840051	0.132928	0.658482	0.411361
SH3GLB2	Neurology II	0.00997604	-0.0343917	0.0543438	0.659433	0.947473
DSCAM	Neurology II	-0.0048644	-0.026523	0.0167942	0.659795	0.389099
RABEPK	Oncology	-0.0145657	-0.0794226	0.0502913	0.659813	0.585765
PTGDS	Cardiometabolic	0.0195117	-0.0674462	0.106469	0.660098	0.58916
HGFAC	Inflammation II	0.00511077	-0.0176768	0.0278984	0.660243	0.0551018
LPCAT2	Oncology	0.0179297	-0.0623474	0.0982068	0.661565	0.761911
TXNDC5	Neurology	0.0202495	-0.070437	0.110936	0.661645	0.732404
SEMA7A	Cardiometabolic	0.0180963	-0.0630222	0.0992148	0.661939	0.742226
MAVS	Oncology	0.0276626	-0.0965394	0.151865	0.662453	0.0716888
TGOLN2	Inflammation II	-0.00463348	-0.0254377	0.0161708	0.66246	0.558064
SEZ6L2	Oncology	-0.0143647	-0.0788786	0.0501492	0.662541	0.153982
RILP	Oncology	0.0196505	-0.0687111	0.108012	0.66293	0.633499
ENTPD6	Cardiometabolic	0.00799088	-0.0280125	0.0439943	0.663555	0.889039
ADGRE2	Inflammation	0.00768118	-0.0269577	0.0423201	0.663837	0.214591
AARSD1	Oncology	0.0194153	-0.0682925	0.107123	0.664387	0.327092
STX7	Inflammation II	0.00434134	-0.0152876	0.0239702	0.664661	0.255537
IL34	Neurology	0.0050872	-0.0179683	0.0281427	0.665403	0.277748
GP6	Neurology	0.00768613	-0.0271698	0.0425421	0.6656	0.56126
HCLS1	Inflammation	0.0278068	-0.0983705	0.153984	0.665789	0.836945
PTS	Neurology	-0.0118156	-0.0654548	0.0418236	0.665931	0.342191
CA14	Oncology	0.0110816	-0.0393517	0.0615148	0.666718	0.29083
SERPINI1	Inflammation II	0.00547268	-0.0194357	0.030381	0.666739	0.19576
COL18A1	Cardiometabolic	-0.0120631	-0.0669717	0.0428455	0.666764	0.570122
SIAE	Oncology	0.00995877	-0.0354066	0.0553242	0.667008	0.957466
CTSZ	Cardiometabolic	-0.0222381	-0.123579	0.0791023	0.667127	0.521394
FXYD5	Inflammation	-0.0100448	-0.0558821	0.0357924	0.667553	0.9518
IDI2	Neurology	0.00583167	-0.0209148	0.0325781	0.669131	0.680634
RNF149	Cardiometabolic II	0.00834547	-0.0300812	0.0467722	0.670353	0.450302
GGT1	Neurology	0.00866348	-0.0312367	0.0485637	0.670425	0.61188
FADD	Cardiometabolic	0.0289477	-0.104439	0.162335	0.67058	0.0892517
NOMO1	Neurology	-0.0255553	-0.143649	0.0925379	0.671467	0.549588
AMOTL2	Oncology II	0.0475119	-0.172724	0.267747	0.672422	0.120788
ITGAX	Oncology II	-0.065675	-0.370503	0.239153	0.672826	0.499014
LTBP2	Cardiometabolic	-0.0136867	-0.0773298	0.0499563	0.673391	0.600636
PMVK	Neurology	0.0348757	-0.127363	0.197115	0.673519	0.0786665
DNAJC21	Neurology II	0.0200078	-0.0733646	0.11338	0.6745	0.219139
WFDC1	Oncology II	0.00802911	-0.0296506	0.0457088	0.676206	0.837875
CNTN4	Neurology	-0.00523724	-0.0298896	0.0194151	0.67713	0.964575
ERBB2	Oncology	0.0100987	-0.0374681	0.0576655	0.677329	0.702114
IDO1	Inflammation II	-0.00976996	-0.0560099	0.03647	0.678788	0.573335
MMP9	Neurology	0.0143418	-0.0535918	0.0822754	0.679037	0.635578
PKN3	Oncology II	0.0154025	-0.0576719	0.0884769	0.67952	0.262698
CPOX	Inflammation II	-0.0155767	-0.0895681	0.0584148	0.679892	0.77604
CD226	Inflammation II	0.00954779	-0.0359898	0.0550854	0.681115	0.766155
TEF	Cardiometabolic II	-0.0376679	-0.217635	0.142299	0.681638	0.624305
DNAJC6	Cardiometabolic II	0.0263755	-0.100303	0.153054	0.683213	0.200577
CACYBP	Inflammation II	-0.0165173	-0.0958484	0.0628139	0.683217	0.156397
MTR	Cardiometabolic II	0.0548971	-0.208902	0.318696	0.683367	0.639799
GSTA1	Cardiometabolic	-0.00694135	-0.0404119	0.0265292	0.684397	0.395848
TGFB1	Inflammation	-0.00811928	-0.0472875	0.031049	0.684533	0.12048
HPCAL1	Inflammation	-0.0130339	-0.0759942	0.0499263	0.684927	0.799113
SAA4	Inflammation II	0.00531436	-0.0203741	0.0310028	0.685131	0.934014
ATP5IF1	Inflammation	-0.0211973	-0.123693	0.0812987	0.685226	0.0935429
FTCD	Neurology II	0.0280952	-0.107909	0.164099	0.685564	0.873283
SV2A	Neurology II	0.0113927	-0.0437995	0.066585	0.685791	0.955751
CD22	Inflammation	-0.0123683	-0.0723321	0.0475955	0.686015	0.108547
ASS1	Cardiometabolic II	-0.0354826	-0.208556	0.137591	0.687815	0.377571
RIDA	Inflammation II	-0.00815106	-0.0479446	0.0316425	0.688076	0.244364
RGMB	Neurology	-0.0107232	-0.0631706	0.0417243	0.688622	0.280642
MMP3	Neurology	0.00534781	-0.0208888	0.0315845	0.689526	0.266343
DNM1	Oncology II	-0.00912121	-0.0540193	0.0357769	0.690502	0.832872
TNFRSF12A	Oncology	0.0290922	-0.11464	0.172824	0.691584	0.0607423
TNIP1	Neurology II	-0.0505099	-0.300388	0.199368	0.69197	0.0851082
FSTL1	Cardiometabolic II	0.0152418	-0.0601637	0.0906472	0.69198	0.65589
ANPEP	Cardiometabolic	-0.00694855	-0.0413348	0.0274377	0.692063	0.545512
WWP2	Neurology	0.0144332	-0.0572632	0.0861296	0.693168	0.974957
AKT3	Oncology	0.0354473	-0.14067	0.211564	0.693224	0.0437719
C1R	Inflammation II	-0.0231644	-0.1383	0.0919707	0.693336	0.368523
DECR1	Inflammation	-0.0385406	-0.230172	0.15309	0.693444	0.856756
MRI1	Neurology II	-0.00645304	-0.0385945	0.0256885	0.693949	0.956186
GPR37	Cardiometabolic	0.00365871	-0.0145984	0.0219158	0.694485	0.0185579
SCP2	Oncology	0.0479519	-0.191413	0.287317	0.694587	0.00964511
CCDC80	Cardiometabolic	-0.0233766	-0.140164	0.0934105	0.694826	0.0237193
TGFBR3	Cardiometabolic	0.00907303	-0.0367158	0.0548618	0.697745	0.00275652
THOP1	Cardiometabolic	-0.00898712	-0.0545955	0.0366213	0.699341	0.305107
PHACTR2	Neurology II	-0.00969827	-0.059055	0.0396584	0.700148	0.435035
GORASP2	Oncology II	-0.0453388	-0.276624	0.185946	0.700822	0.0123469
ARSA	Neurology	0.00354718	-0.0145664	0.0216608	0.701112	0.370019
DTX3	Oncology	-0.0200056	-0.122461	0.08245	0.701938	0.00679461
KIR3DL1	Oncology	-0.00235831	-0.0144759	0.00975926	0.702872	0.925596
IL5RA	Inflammation	0.00412223	-0.0170852	0.0253297	0.703225	0.794601
GPNMB	Cardiometabolic	-0.00461661	-0.0284221	0.0191889	0.703874	0.737179
PDCD1LG2	Oncology	0.00462619	-0.0193144	0.0285668	0.704885	0.515407
NOTCH1	Cardiometabolic	0.021522	-0.0903756	0.133419	0.706194	0.779026
CASP9	Inflammation II	-0.0256886	-0.159735	0.108358	0.70721	0.479295
CFC1	Oncology	-0.0238937	-0.148692	0.100905	0.707474	0.00996796
PBXIP1	Oncology II	0.04454	-0.188194	0.277274	0.707592	0.471718
DMP1	Cardiometabolic II	0.0450781	-0.191654	0.28181	0.708989	0.0222678
BOLA2	Cardiometabolic II	0.0276663	-0.117638	0.172971	0.709014	0.272602
PODXL	Oncology	0.0066064	-0.0282157	0.0414286	0.710011	0.318707
NADK	Cardiometabolic	-0.0087561	-0.0550937	0.0375815	0.711114	0.758944
FCER2	Neurology	0.00635918	-0.027324	0.0400423	0.71136	0.374362
FLT3LG	Inflammation	-0.0416954	-0.262641	0.179251	0.711479	0.786319
ICAM5	Cardiometabolic	0.00358136	-0.0154191	0.0225818	0.711807	0.0489245
HSD17B14	Neurology II	-0.00269869	-0.0170886	0.0116912	0.713193	0.0874732
AIF1L	Cardiometabolic II	-0.00799685	-0.050907	0.0349133	0.714914	0.199425
GSTA3	Oncology	-0.00633666	-0.040384	0.0277107	0.715279	0.269749
DUSP13	Oncology II	-0.00692665	-0.0442799	0.0304266	0.71627	0.524317
SPP1	Cardiometabolic	0.014716	-0.0647297	0.0941618	0.716567	0.115389
LRRC38	Neurology II	-0.00675616	-0.043278	0.0297657	0.716924	0.749613
C19orf12	Neurology	0.0401554	-0.177462	0.257773	0.717608	0.336506
GZMB	Inflammation	-0.0079832	-0.0512502	0.0352838	0.717626	0.356284
STAB2	Cardiometabolic II	-0.00468881	-0.03015	0.0207724	0.718146	0.594974
PLAUR	Inflammation	0.024315	-0.108087	0.156718	0.718894	0.207913
ADAMTS1	Inflammation II	-0.0473277	-0.305192	0.210537	0.719052	0.881998
SCARF1	Cardiometabolic	-0.00763448	-0.049415	0.0341461	0.720238	0.641973
IL20	Inflammation	0.0500353	-0.224201	0.324272	0.720642	0.216197
SPINT3	Oncology II	-0.0177908	-0.115323	0.0797417	0.720707	0.0184904
CCN1	Oncology	-0.0136816	-0.0895127	0.0621494	0.723622	0.481925
ZP3	Cardiometabolic II	0.00241628	-0.0110102	0.0158427	0.724296	0.996259
PRSS8	Inflammation	0.0163884	-0.0747043	0.107481	0.724377	0.546348
GGACT	Cardiometabolic II	0.00494316	-0.0225601	0.0324464	0.72464	0.5476
KYNU	Inflammation	0.00596075	-0.0272544	0.0391759	0.725039	0.294279
ANGPTL2	Inflammation	-0.0342176	-0.22507	0.156635	0.725289	0.0550912
FLRT2	Neurology	0.00419865	-0.0192303	0.0276276	0.725408	0.993271
CAT	Inflammation II	0.0119617	-0.0549087	0.078832	0.725892	0.827391
ANGPTL7	Oncology	0.00499353	-0.022945	0.032932	0.726106	0.100354
STC2	Neurology	-0.0192896	-0.127237	0.0886574	0.726162	0.610317
LEFTY2	Oncology	-0.00298132	-0.0196998	0.0137372	0.726706	0.908439
KIR2DS4	Oncology II	-0.0018813	-0.0124418	0.00867916	0.72697	0.636008
HRG	Inflammation II	0.0043012	-0.0198604	0.0284628	0.727157	0.959651
NAGK	Cardiometabolic II	0.00790695	-0.036591	0.0524049	0.727637	0.116319
ADGRE1	Oncology II	-0.00567839	-0.0377101	0.0263534	0.728253	0.677566
IL36A	Inflammation II	0.0420514	-0.195384	0.279487	0.728499	0.280524
SDHB	Oncology II	0.0314059	-0.145939	0.208751	0.728525	0.635304
KIR2DL3	Oncology	-0.00434159	-0.028962	0.0202788	0.729626	0.943889
HSPG2	Cardiometabolic	0.00962433	-0.0452476	0.0644963	0.731019	0.400843
AMBN	Inflammation	0.0233929	-0.110103	0.156889	0.731259	0.540486
LEPR	Cardiometabolic	0.00950293	-0.0447297	0.0637355	0.731271	0.0401407
TYRP1	Inflammation II	0.0264887	-0.12512	0.178097	0.73202	0.0678832
GPD1	Oncology II	0.0259029	-0.122382	0.174188	0.732071	0.640572
CFHR4	Inflammation II	0.00225639	-0.0107882	0.015301	0.734591	0.557369
DNAJB14	Oncology II	-0.0405327	-0.275201	0.194135	0.734962	0.0402493
FXN	Oncology	0.0213352	-0.102544	0.145215	0.735698	0.78189
DEFB104A	Neurology II	-0.0126172	-0.0859883	0.0607538	0.736083	0.368083
AGRP	Inflammation	-0.0179934	-0.12284	0.0868536	0.736599	0.923808
GSTP1	Neurology	-0.00812998	-0.0555928	0.0393329	0.737078	0.0722996
ICAM3	Cardiometabolic	-0.00589662	-0.0405368	0.0287436	0.738655	0.364962
ANXA1	Inflammation II	0.0306209	-0.150038	0.211279	0.739734	0.604022
PI16	Inflammation II	-0.00665367	-0.0459618	0.0326544	0.740069	0.827846
VASN	Cardiometabolic	0.00540929	-0.0266058	0.0374243	0.740526	0.644241
RANBP1	Cardiometabolic II	0.0322973	-0.159033	0.223627	0.740757	0.419863
TRDMT1	Oncology II	-0.0118977	-0.0824094	0.0586141	0.740863	0.234227
SF3B4	Oncology	0.029321	-0.144464	0.203106	0.740883	0.482395
CYTL1	Cardiometabolic II	0.00330978	-0.0163838	0.0230033	0.741854	0.336541
PIKFYVE	Inflammation II	-0.0436588	-0.304044	0.216726	0.742437	0.707619
MCEE	Neurology II	0.00909947	-0.0452445	0.0634434	0.742775	0.571403
CTRC	Inflammation	0.0061097	-0.0303799	0.0425993	0.742783	0.0833347
ATOX1	Oncology	-0.0243936	-0.170179	0.121392	0.742948	0.419334
MSR1	Neurology	-0.00450581	-0.0314652	0.0224536	0.743233	0.438336
SPINK4	Inflammation	0.00351401	-0.0175524	0.0245804	0.743717	0.902995
SERPINB8	Inflammation	-0.00277877	-0.0194712	0.0139137	0.744218	0.735625
LRPAP1	Neurology	-0.00897455	-0.0629109	0.0449617	0.744332	0.196834
CXCL9	Inflammation	-0.0126415	-0.0887089	0.0634259	0.744634	0.459891
RAD23B	Oncology	0.0298745	-0.150548	0.210297	0.745535	0.751682
TLR4	Inflammation II	0.011428	-0.0576929	0.0805489	0.745902	0.90204
GLRX	Cardiometabolic	0.00321677	-0.01629	0.0227236	0.746538	0.186844
EDAR	Inflammation	-0.00391722	-0.0276846	0.0198501	0.746671	0.209681
IFNGR2	Neurology	-0.00235083	-0.0166263	0.0119246	0.746878	0.548244
IL36G	Inflammation II	0.0183154	-0.0929407	0.129572	0.746955	0.477719
FABP3	Cardiometabolic II	0.0250946	-0.127508	0.177697	0.747222	0.199098
CCL27	Cardiometabolic	0.0132705	-0.0675078	0.0940488	0.747462	0.583656
CD74	Neurology	-0.0328048	-0.233113	0.167503	0.74822	0.614032
PLA2G15	Oncology	-0.00682028	-0.0488689	0.0352284	0.750556	0.223232
OSTN	Neurology II	0.0167141	-0.0864006	0.119829	0.750717	0.145303
NID2	Neurology	-0.00314895	-0.02259	0.0162921	0.750892	0.203098
SAMD9L	Inflammation	0.00536458	-0.0278213	0.0385505	0.751371	0.256312
F3	Oncology	0.00611047	-0.0317884	0.0440094	0.751997	0.831699
FCRL1	Cardiometabolic	0.00592974	-0.0308708	0.0427303	0.752145	0.556832
VSIG2	Oncology II	0.00876681	-0.0456515	0.0631851	0.752192	0.543045
IGSF3	Oncology	-0.0178054	-0.128398	0.092787	0.75234	0.556777
AREG	Oncology	0.0102849	-0.0537636	0.0743334	0.752966	0.133029
LSP1	Inflammation	-0.0249906	-0.180754	0.130773	0.753175	0.772919
CRYM	Neurology II	0.0053875	-0.0282061	0.0389811	0.753274	0.297972
COL5A1	Inflammation II	-0.00631672	-0.04595	0.0333166	0.754754	0.889911
CLPS	Neurology	-0.00284209	-0.0207772	0.015093	0.756115	0.750401
GBP2	Inflammation	-0.0138794	-0.101653	0.0738944	0.75662	0.656709
YAP1	Neurology II	-0.0253895	-0.1861	0.135321	0.756834	0.680621
THPO	Cardiometabolic	-0.0223993	-0.164391	0.119592	0.757179	0.729759
ATRN	Inflammation II	-0.00469816	-0.0346017	0.0252053	0.758134	0.917562
SIGLEC5	Neurology	-0.00309167	-0.022786	0.0166027	0.758326	0.954061
BST1	Neurology	0.00205098	-0.011019	0.0151209	0.758414	0.330719
NCAM2	Neurology	-0.00263993	-0.0195139	0.014234	0.75912	0.401908
EDDM3B	Oncology II	0.012259	-0.0662682	0.0907861	0.759626	0.967834
C7	Inflammation II	-0.0021937	-0.0163153	0.0119279	0.760771	0.0881481
SERPINF2	Inflammation II	0.0112911	-0.0614523	0.0840344	0.760959	0.626279
ADAMTSL2	Cardiometabolic II	-0.0136581	-0.101785	0.0744688	0.761311	0.794425
ALDH1A1	Neurology	0.01462	-0.0797652	0.109005	0.761438	0.615119
PACS2	Cardiometabolic II	0.0106584	-0.0582314	0.0795482	0.761708	0.870032
TNFRSF1B	Neurology	0.0108081	-0.0594515	0.0810676	0.763032	0.911887
SSH3	Oncology II	0.037525	-0.206818	0.281868	0.763413	0.617033
HMOX1	Cardiometabolic	0.0174217	-0.0964309	0.131274	0.764243	0.00921111
GRP	Cardiometabolic II	0.003967	-0.0220084	0.0299424	0.764689	0.163694
NUB1	Inflammation	-0.00992858	-0.0749534	0.0550963	0.764738	0.982738
PARD3	Oncology II	0.0233617	-0.129935	0.176658	0.765177	0.130502
TPMT	Oncology	0.00403158	-0.0224268	0.0304899	0.765208	0.163591
IL4R	Inflammation	0.00570645	-0.0318516	0.0432645	0.765863	0.194514
FCAMR	Cardiometabolic II	-0.00480595	-0.0364979	0.026886	0.766298	0.768364
IL1R1	Neurology	0.00805831	-0.0451157	0.0612323	0.766448	0.89678
SCGB3A1	Inflammation II	0.0116305	-0.0653485	0.0886094	0.767136	0.745735
FAM3D	Oncology II	-0.00466313	-0.0357387	0.0264124	0.768676	0.0363805
ELN	Cardiometabolic II	-0.0321465	-0.246407	0.182114	0.76871	0.513607
CD6	Inflammation	0.00265593	-0.0150561	0.0203679	0.768836	0.289507
LMOD1	Neurology II	0.00783376	-0.0448789	0.0605464	0.770841	0.0518514
B3GNT7	Cardiometabolic II	-0.00350078	-0.0270953	0.0200937	0.7712	0.981955
MTHFD2	Neurology II	0.0202135	-0.116107	0.156534	0.771341	0.365962
CAPN3	Oncology II	-0.042263	-0.328263	0.243737	0.7721	0.880917
HMBS	Oncology	0.0120898	-0.0701389	0.0943184	0.773219	0.778197
CEACAM21	Inflammation	0.00180237	-0.010477	0.0140817	0.773588	0.122843
POSTN	Cardiometabolic II	0.00678229	-0.0394348	0.0529994	0.773636	0.0429014
BANK1	Inflammation	-0.0126246	-0.0991923	0.0739431	0.775007	0.0426846
CHAC2	Oncology	-0.010698	-0.084764	0.0633679	0.777103	0.592049
SULT1A1	Neurology	0.0142368	-0.0843396	0.112813	0.777126	0.721249
CNTNAP4	Neurology II	0.0272768	-0.161681	0.216235	0.777232	0.225371
WARS	Neurology	-0.00720079	-0.0572864	0.0428848	0.77811	0.830146
HEXIM1	Inflammation	-0.0191712	-0.152596	0.114254	0.778236	0.284294
SEMA6C	Inflammation II	-0.0162602	-0.13011	0.0975899	0.779535	0.323848
KEL	Neurology	0.00618972	-0.0371544	0.0495339	0.779561	0.756132
S100P	Cardiometabolic	0.00475338	-0.0286636	0.0381703	0.780403	0.933008
PGLYRP1	Cardiometabolic	0.00611454	-0.0370622	0.0492913	0.781348	0.978606
CLPP	Neurology	0.029496	-0.179163	0.238155	0.781734	0.593041
SHPK	Oncology II	0.0194519	-0.118302	0.157206	0.781962	0.960158
C3	Inflammation II	-0.0146926	-0.119499	0.0901136	0.783498	0.829789
PM20D1	Cardiometabolic	-0.00204637	-0.0166671	0.0125744	0.783836	0.182892
SPARCL1	Cardiometabolic	0.00206941	-0.012728	0.0168668	0.784008	0.7229
GFRAL	Neurology II	0.00319165	-0.0197279	0.0261112	0.784904	0.143655
SLAMF1	Inflammation	0.0107253	-0.0664297	0.0878803	0.785273	0.534929
PPP1R9B	Inflammation	0.0376666	-0.234245	0.309578	0.786003	0.0555639
SNX18	Oncology II	0.023043	-0.143541	0.189626	0.786302	0.00701703
MYOM3	Inflammation II	0.022955	-0.144201	0.190111	0.78781	0.324703
ENO2	Neurology	-0.0113037	-0.0937576	0.0711501	0.788165	0.21663
CTBS	Inflammation II	0.00275233	-0.0173251	0.0228298	0.788174	0.448372
CCL11	Inflammation	0.0140795	-0.0893957	0.117555	0.789711	0.0715229
ACP1	Inflammation II	-0.00567908	-0.0474967	0.0361385	0.790105	0.117471
GDNF	Neurology	-0.00440076	-0.0369424	0.0281408	0.790967	0.925281
SUMF1	Inflammation II	-0.0133979	-0.11255	0.0857539	0.791132	0.427689
BPIFA2	Cardiometabolic II	-0.00721088	-0.0607186	0.0462968	0.791679	0.403229
CLEC1B	Neurology	-0.00848561	-0.0715017	0.0545305	0.791838	0.431369
DDI2	Inflammation II	0.0251285	-0.161859	0.212116	0.792249	0.0328164
RABGAP1L	Inflammation	-0.0211953	-0.180898	0.138507	0.794771	0.717263
IL1R2	Inflammation	0.00339195	-0.0222622	0.0290461	0.795525	0.907414
FBP1	Cardiometabolic	0.0043949	-0.0292481	0.0380379	0.797922	0.540692
LMOD1	Cardiometabolic II	0.00682322	-0.0455334	0.0591798	0.798394	0.0391235
OTOA	Neurology II	-0.0267851	-0.233403	0.179833	0.799432	0.120832
EIF5	Cardiometabolic II	-0.0216313	-0.188923	0.14566	0.799936	0.312973
IDO1	Oncology II	-0.00531422	-0.0464326	0.0358042	0.800029	0.217357
NPTX2	Cardiometabolic II	0.00433967	-0.0294428	0.0381221	0.801214	0.767875
GNAS	Neurology II	-0.0183789	-0.161657	0.1249	0.801496	0.472887
ADAM8	Neurology	0.00369764	-0.02522	0.0326153	0.80211	0.359892
IL17RB	Inflammation	0.00222145	-0.0151966	0.0196395	0.802612	0.262542
AHSP	Neurology	-0.0279618	-0.248798	0.192874	0.804005	0.597593
NPY	Oncology	-0.00780595	-0.0695329	0.0539211	0.804246	0.785112
ABL1	Oncology	0.0309076	-0.214143	0.275958	0.804749	0.928702
LAT2	Oncology	0.027781	-0.193812	0.249374	0.805899	0.98001
CD14	Cardiometabolic	-0.00447154	-0.0401394	0.0311963	0.805904	0.226757
VASH1	Inflammation	-0.00863785	-0.0778351	0.0605594	0.806719	0.700207
ITGA6	Inflammation	0.00650325	-0.0458049	0.0588114	0.807483	0.638216
AHNAK	Cardiometabolic II	0.00709073	-0.0500341	0.0642156	0.807785	0.426947
VTA1	Neurology	-0.0434803	-0.394531	0.30757	0.808194	0.287738
SLC39A14	Neurology	-0.0152258	-0.138423	0.107972	0.808603	0.639698
ANG	Cardiometabolic	0.00330184	-0.0234591	0.0300628	0.808915	0.162147
FABP1	Inflammation	-0.00797732	-0.0730931	0.0571384	0.810241	0.987746
COL3A1	Cardiometabolic II	-0.0250115	-0.230067	0.180044	0.811055	0.306504
BLVRB	Neurology	0.01009	-0.0729658	0.0931457	0.8118	0.239021
LMOD1	Inflammation II	0.00687392	-0.0498279	0.0635758	0.812188	0.157547
EPGN	Oncology II	0.0298509	-0.220101	0.279803	0.814929	0.936026
CRELD1	Inflammation II	-0.00168749	-0.0158473	0.0124723	0.815312	0.0159939
TMSB10	Neurology	0.0369438	-0.273191	0.347079	0.815393	0.0635754
NPPB	Cardiometabolic	-0.00734466	-0.0693873	0.0546979	0.816521	0.05814
LHPP	Inflammation	0.00288765	-0.0215749	0.0273502	0.817034	0.604721
HIP1	Cardiometabolic II	-0.0194321	-0.184277	0.145413	0.817282	0.789204
PZP	Inflammation II	0.0241025	-0.183424	0.231629	0.819931	0.0920545
PDGFRB	Cardiometabolic	-0.00153531	-0.0147847	0.0117141	0.820334	0.721921
SBSN	Cardiometabolic II	0.00333018	-0.0254385	0.0320988	0.820517	0.203871
TNFRSF11B	Inflammation	-0.005001	-0.048216	0.038214	0.820568	0.85356
CIT	Neurology II	-0.0175285	-0.169161	0.134104	0.820759	0.917804
ROBO2	Neurology	-0.0074067	-0.0716027	0.0567893	0.821098	0.220403
LILRB5	Cardiometabolic	0.00143699	-0.0110352	0.0139092	0.821342	0.496885
CD274	Neurology	0.00340032	-0.0261349	0.0329355	0.821477	0.533133
VCPKMT	Oncology II	-0.0198718	-0.193297	0.153554	0.822306	0.67762
CD177	Neurology	0.00203889	-0.0158138	0.0198916	0.822881	0.878721
PALM2	Neurology II	-0.00599193	-0.0588151	0.0468313	0.82406	0.981725
MBL2	Inflammation II	0.00161412	-0.012662	0.0158902	0.824623	0.0248471
NOS3	Neurology	0.0256294	-0.201671	0.25293	0.825095	0.762469
TNFSF13B	Cardiometabolic	-0.0054535	-0.053875	0.042968	0.825293	0.04659
DTYMK	Cardiometabolic II	-0.0168632	-0.167026	0.1333	0.825791	0.489391
ENDOU	Oncology II	-0.00403237	-0.0401133	0.0320486	0.826616	0.733808
MRC1	Inflammation II	-0.00473918	-0.0474666	0.0379883	0.827902	0.472293
GFRA2	Oncology	-0.0026472	-0.0269545	0.0216601	0.830975	0.15628
DDC	Cardiometabolic	-0.00277633	-0.0283755	0.0228229	0.831666	0.883289
APP	Neurology	0.0154687	-0.1277	0.158637	0.83229	0.000359865
SLAMF6	Oncology	0.00630945	-0.0520973	0.0647162	0.83232	0.816343
TNC	Cardiometabolic	0.00367728	-0.0304573	0.0378119	0.832775	0.523283
KIT	Cardiometabolic	-0.0153433	-0.158102	0.127415	0.833159	0.72266
MMUT	Cardiometabolic II	0.010651	-0.0886012	0.109903	0.833411	0.224791
CCL22	Inflammation	0.00533314	-0.0444433	0.0551096	0.833672	0.915885
MEPE	Inflammation	-0.00773303	-0.0799819	0.0645159	0.833838	0.139653
DNAJA4	Neurology II	0.0071882	-0.0599847	0.0743611	0.833873	0.877745
XCL1	Oncology	0.0021083	-0.0176822	0.0218988	0.834607	0.0801918
LZTFL1	Inflammation II	-0.00780037	-0.0814213	0.0658206	0.835491	0.216357
RGCC	Neurology II	-0.0225474	-0.235426	0.190331	0.835546	0.0858906
TNR	Neurology	0.00337963	-0.0285398	0.0352991	0.835603	0.350052
NFKBIE	Oncology	0.00412909	-0.0350013	0.0432595	0.836152	0.0957351
GPR15L	Oncology II	-0.00354865	-0.0373145	0.0302172	0.836804	0.54769
SHBG	Inflammation II	0.00549969	-0.0470629	0.0580623	0.837515	0.0999443
LILRB4	Inflammation	0.00426744	-0.0369156	0.0454505	0.839061	0.429315
DSC2	Neurology	0.00420204	-0.0364349	0.044839	0.839394	0.897685
CR2	Cardiometabolic	0.00443405	-0.0386864	0.0475545	0.840275	0.635395
HNMT	Neurology	0.00252702	-0.0222142	0.0272683	0.841335	0.746098
LRP11	Cardiometabolic	0.00203525	-0.017944	0.0220145	0.841748	0.441089
SCGB3A2	Inflammation	0.00374961	-0.0332219	0.0407211	0.842437	0.603642
DPP10	Inflammation	0.00317381	-0.0281873	0.0345349	0.842769	0.980885
ALDH5A1	Neurology II	-0.00616914	-0.0671707	0.0548324	0.842879	0.756096
KIF22	Cardiometabolic II	-0.0313744	-0.341918	0.279169	0.843032	0.897523
C1QTNF1	Cardiometabolic	-0.00460005	-0.0501657	0.0409656	0.843149	0.515274
CBLN4	Oncology	-0.00292852	-0.0320442	0.0261872	0.84372	0.046097
CD79B	Inflammation	-0.00574052	-0.0628267	0.0513457	0.843756	0.0602426
CPTP	Cardiometabolic II	-0.0208456	-0.22864	0.186949	0.844125	0.35718
CENPF	Oncology II	0.0161926	-0.145872	0.178257	0.844744	0.324076
INHBC	Neurology	-0.00327043	-0.0360575	0.0295167	0.845001	0.34807
REEP4	Neurology II	-0.00589514	-0.0654848	0.0536945	0.846257	0.348646
SPRR3	Neurology II	0.00389949	-0.035612	0.043411	0.846619	0.403034
SMTN	Neurology II	0.0263789	-0.241093	0.293851	0.846726	0.32841
HDGF	Oncology	-0.00130685	-0.0145902	0.0119765	0.847094	0.198358
FAS	Cardiometabolic	0.0033176	-0.0304181	0.0370533	0.847159	0.821142
BAP18	Neurology II	0.0161179	-0.148386	0.180622	0.847714	0.724118
LHB	Oncology	-0.0181762	-0.203692	0.16734	0.847718	0.221454
MVK	Inflammation	-0.0124928	-0.140058	0.115072	0.847786	0.978512
IFNAR1	Oncology II	0.00241861	-0.022282	0.0271192	0.847809	0.0224256
LGALS9	Inflammation	-0.00303185	-0.0340051	0.0279414	0.847857	0.266974
FAM3C	Cardiometabolic	-0.0095603	-0.10777	0.0886497	0.848687	0.607137
CNTN1	Cardiometabolic	0.00356555	-0.0332189	0.04035	0.849324	0.428023
LMOD1	Oncology II	0.0065551	-0.0615596	0.0746697	0.850391	0.0728982
OSM	Inflammation	0.00989011	-0.0930207	0.112801	0.850595	0.219853
AFAP1	Inflammation II	-0.0012172	-0.0139823	0.0115479	0.851747	0.628078
MAN1A2	Cardiometabolic II	0.00523625	-0.0498298	0.0603023	0.852152	0.963868
IL31RA	Inflammation II	-0.00220807	-0.0255168	0.0211007	0.852704	0.341922
METAP1D	Inflammation	-0.0229489	-0.265253	0.219355	0.852735	0.383813
MTSS2	Oncology II	0.0123834	-0.118763	0.143529	0.853175	0.263798
STX16	Oncology	-0.0137005	-0.159228	0.131827	0.853607	0.731212
TOR1AIP1	Cardiometabolic II	0.00170937	-0.0165114	0.0199302	0.854113	0.641405
TST	Neurology	-0.00806234	-0.0942929	0.0781682	0.854601	0.337662
STX8	Inflammation	-0.0117185	-0.137864	0.114427	0.855525	0.35403
AFM	Inflammation II	-0.00859037	-0.101135	0.0839548	0.855637	0.151844
PPM1F	Cardiometabolic II	0.014329	-0.141497	0.170155	0.856973	0.738143
ENSA	Oncology II	0.0221357	-0.218911	0.263182	0.857163	0.663292
ADH4	Cardiometabolic	0.00746342	-0.0742301	0.0891569	0.857891	0.6617
CNP	Cardiometabolic II	-0.0117373	-0.140243	0.116769	0.857925	0.991866
TP53	Oncology	-0.0159412	-0.191776	0.159893	0.858966	0.971553
HAVCR1	Oncology	-0.00190219	-0.0229073	0.0191029	0.859122	0.417034
SUOX	Neurology II	0.0133317	-0.134273	0.160936	0.859489	0.53961
LAG3	Oncology	-0.00755806	-0.0921604	0.0770443	0.861004	0.975183
MDGA1	Neurology	0.00110667	-0.0113147	0.013528	0.861377	0.965594
WIF1	Oncology	0.00380561	-0.0389467	0.0465579	0.861498	0.355213
SIRPB1	Inflammation	0.00157414	-0.0161379	0.0192862	0.861716	0.0335879
FKBP5	Neurology	0.00477179	-0.0490144	0.0585579	0.861957	0.641236
REN	Cardiometabolic	-0.00818061	-0.100588	0.084227	0.86225	0.491415
LGALS7	Oncology	-0.00367172	-0.045516	0.0381725	0.863452	0.604476
GNPDA2	Inflammation II	0.00310318	-0.0325897	0.038796	0.864694	0.533567
CWC15	Oncology II	-0.0149458	-0.186999	0.157108	0.864808	0.26183
KLK13	Oncology	0.00198611	-0.0208786	0.0248509	0.864814	0.895194
CSF2	Cardiometabolic II	-0.00445879	-0.0559583	0.0470407	0.865252	0.170782
VWC2	Neurology	-0.00186379	-0.0234558	0.0197282	0.865654	0.888578
LIPF	Cardiometabolic II	-0.00286181	-0.036086	0.0303624	0.865935	0.0524141
AMPD3	Neurology II	-0.00504077	-0.0638718	0.0537902	0.866635	0.602932
PRR4	Inflammation II	-0.00135722	-0.0172442	0.0145297	0.867024	0.922104
AGXT	Cardiometabolic	-0.00344837	-0.0440054	0.0371086	0.867648	0.510515
CTSL	Cardiometabolic	-0.00526487	-0.067252	0.0567223	0.867788	0.547086
TNFRSF13C	Inflammation	-0.00279025	-0.036006	0.0304255	0.869224	0.490479
FUCA1	Cardiometabolic	-0.00313246	-0.0404494	0.0341844	0.869319	0.40798
CRISP3	Inflammation II	-0.00138487	-0.017978	0.0152083	0.870062	0.562116
PAFAH2	Oncology II	-0.0179953	-0.233616	0.197626	0.870066	0.47834
CLEC4G	Inflammation	-0.00507874	-0.0660616	0.0559041	0.870338	0.863387
F13B	Inflammation II	0.00263029	-0.0291691	0.0344297	0.871212	0.014889
BCAN	Neurology	-0.00483278	-0.0641397	0.0544742	0.873107	0.870715
YES1	Oncology	-0.00889711	-0.119466	0.101672	0.874684	0.813164
DNPEP	Neurology II	0.0144443	-0.16555	0.194438	0.875021	0.10736
NCR1	Inflammation	0.0025122	-0.0288925	0.0339169	0.875414	0.51873
SMPD3	Inflammation II	0.0199705	-0.229867	0.269808	0.875507	0.471744
IL10	Inflammation	-0.00908438	-0.122775	0.104606	0.875552	0.664243
VSTM2L	Cardiometabolic	0.00517256	-0.060493	0.0708382	0.877303	0.471422
ELOA	Oncology	-0.010597	-0.145448	0.124254	0.877594	0.857102
VWF	Cardiometabolic	0.00626033	-0.0738129	0.0863336	0.878213	0.655105
CD55	Cardiometabolic	-0.00216261	-0.0299606	0.0256354	0.878808	0.215355
PRKAR2A	Neurology II	-0.0153358	-0.212857	0.182185	0.879049	0.153296
YJU2	Oncology II	-0.014969	-0.207856	0.177918	0.879106	0.209225
SDCCAG8	Oncology II	-0.00365239	-0.0507181	0.0434133	0.87911	0.0119394
ZBP1	Inflammation II	-0.00326826	-0.0454167	0.0388802	0.879204	0.755975
TGFA	Inflammation	0.00667571	-0.0797655	0.0931169	0.879688	0.393102
SERPINB6	Neurology	-0.00383713	-0.0539344	0.0462602	0.88067	0.0326851
RNASEH2A	Neurology II	-0.00679053	-0.0957363	0.0821553	0.881055	0.210515
TFRC	Cardiometabolic	-0.00176951	-0.0249745	0.0214355	0.881192	0.667871
BLNK	Inflammation II	0.0166224	-0.201923	0.235168	0.881496	0.670041
FBLN2	Cardiometabolic II	-0.00137736	-0.0195073	0.0167526	0.881631	0.683319
FSTL3	Inflammation	-0.00775752	-0.109906	0.0943906	0.881674	0.358068
CCL7	Inflammation	-0.0076319	-0.108279	0.0930155	0.881853	0.214512
STK4	Cardiometabolic	-0.0144016	-0.205313	0.17651	0.88246	0.0971539
SUMF2	Neurology	0.00256842	-0.0315645	0.0367013	0.882751	0.127996
GIPC2	Neurology II	-0.00266697	-0.0382692	0.0329353	0.883273	0.0976799
GUCA2A	Neurology	0.0045131	-0.0560304	0.0650566	0.883841	0.947266
SPTLC1	Neurology II	0.00474881	-0.0592829	0.0687805	0.884429	0.918342
NECTIN1	Inflammation II	0.021912	-0.278237	0.322061	0.886223	0.179813
CLUL1	Cardiometabolic	0.00164459	-0.0209291	0.0242183	0.886455	0.546445
CDA	Cardiometabolic II	-0.00179294	-0.02649	0.0229041	0.886852	0.956215
NTproBNP	Cardiometabolic	0.00276559	-0.0353366	0.0408678	0.886874	0.437613
CD28	Oncology	0.00469863	-0.0602643	0.0696615	0.887269	0.18245
PNLIPRP1	Neurology II	-0.00332871	-0.0495227	0.0428653	0.887685	0.863961
PRKD2	Cardiometabolic II	-0.0193332	-0.289407	0.250741	0.88842	0.341364
IGSF8	Cardiometabolic	-0.00540153	-0.0816177	0.0708146	0.889525	0.842941
IDO1	Neurology II	-0.00308086	-0.047215	0.0410533	0.891174	0.627444
ITGB7	Oncology	-0.00472586	-0.0724491	0.0629974	0.891212	0.637301
LTBP3	Oncology	0.00197329	-0.0265886	0.0305352	0.892287	0.142423
SEPTIN9	Oncology	0.00841902	-0.114049	0.130887	0.89282	0.595762
MAPK13	Oncology II	0.014658	-0.199644	0.22896	0.893356	0.664868
ADAM9	Oncology II	-0.00457746	-0.0719728	0.0628179	0.894099	0.213605
UNC5D	Inflammation II	-0.00721307	-0.117114	0.102688	0.897645	0.579779
GSR	Inflammation II	-0.00410978	-0.0670128	0.0587932	0.898106	0.227553
DDAH1	Oncology	0.00338891	-0.0485534	0.0553312	0.898248	0.0656243
TACSTD2	Oncology	0.0010435	-0.0152654	0.0173524	0.900202	0.193505
AXIN1	Inflammation	0.014669	-0.218047	0.247385	0.901676	0.807017
CRYBB2	Neurology II	-0.013328	-0.225276	0.19862	0.90191	0.223189
SEMA3F	Cardiometabolic	0.00480494	-0.0730841	0.082694	0.903763	0.715705
SMPDL3A	Inflammation	0.00119098	-0.0183084	0.0206904	0.904713	0.565982
TSC22D1	Neurology II	0.0122791	-0.189047	0.213605	0.904847	0.503919
MOCS2	Inflammation II	0.00143258	-0.0221665	0.0250316	0.905291	0.549563
DNMBP	Neurology	-0.0040875	-0.0714438	0.0632688	0.905323	0.765986
TGM2	Cardiometabolic	0.00386141	-0.0600103	0.0677332	0.905679	0.993988
DKK4	Neurology	-0.00245549	-0.0434964	0.0385855	0.90665	0.582865
SERPINA11	Cardiometabolic	-0.00113467	-0.0204315	0.0181621	0.908249	0.127551
PLAT	Cardiometabolic	-0.00739992	-0.134207	0.119407	0.90894	0.347824
CA6	Neurology	-0.00143927	-0.0262163	0.0233378	0.909355	0.115926
SLITRK6	Cardiometabolic	-0.00132943	-0.0242414	0.0215825	0.909457	0.0686841
PON3	Inflammation	-0.002104	-0.038818	0.03461	0.910569	0.620635
VAT1	Oncology	0.00421269	-0.0699811	0.0784065	0.91139	0.0315767
APRT	Neurology	-0.00417207	-0.0777689	0.0694248	0.911532	0.763719
MUC13	Neurology	0.00232453	-0.0391875	0.0438366	0.912607	0.912338
GUSB	Cardiometabolic	0.00329928	-0.0560027	0.0626012	0.913168	0.738494
PRELP	Inflammation	0.00166003	-0.0286493	0.0319694	0.914514	0.649143
PAG1	Cardiometabolic	0.00744916	-0.128832	0.14373	0.914684	0.253849
RBP5	Oncology	0.00789312	-0.136517	0.152303	0.914688	0.597282
EHD3	Cardiometabolic II	-0.00364266	-0.0711313	0.063846	0.915751	0.256089
FOLH1	Inflammation II	-0.0061316	-0.120486	0.108223	0.916303	0.269843
SLIT2	Neurology	-0.00723443	-0.143673	0.129205	0.91723	0.85391
GPC1	Oncology	0.00163156	-0.0292623	0.0325254	0.917559	0.665053
TRIM5	Inflammation	-0.00202384	-0.0403816	0.0363339	0.917636	0.341851
LPO	Neurology	0.00201571	-0.0364309	0.0404623	0.918155	0.212232
AGT	Inflammation II	0.0014581	-0.0268559	0.0297721	0.919604	0.38569
OPTC	Oncology	0.00332018	-0.0615827	0.068223	0.920135	0.876391
CTSH	Cardiometabolic	0.000600064	-0.0113158	0.0125159	0.921376	0.367195
EZR	Neurology	-0.00459806	-0.0959354	0.0867393	0.921402	0.992541
PLA2G7	Neurology	-0.00446878	-0.0938943	0.0849567	0.921977	0.557539
TFF3	Cardiometabolic	0.00250313	-0.0487803	0.0537865	0.923786	0.626035
ENO1	Neurology	-0.00631352	-0.135729	0.123102	0.923825	0.539148
ITGB2	Cardiometabolic	-0.00468931	-0.100921	0.0915424	0.923911	0.795734
DSG4	Oncology	-0.0102587	-0.2211	0.200582	0.924026	0.00232677
NAAA	Neurology	-0.000830156	-0.0181513	0.016491	0.92516	0.397662
KLK7	Inflammation II	-0.00139546	-0.0307483	0.0279573	0.925762	0.234626
CXCL10	Inflammation	0.0055042	-0.111138	0.122146	0.92631	0.0791273
AK2	Neurology II	-0.0170003	-0.380474	0.346474	0.92696	0.345054
GRK5	Cardiometabolic	0.00391222	-0.0799269	0.0877514	0.927128	0.913566
TBC1D23	Oncology	-0.00387876	-0.0871954	0.0794379	0.927298	0.91461
MAMDC2	Cardiometabolic II	0.00250354	-0.0514639	0.056471	0.927554	0.0969188
AHCY	Cardiometabolic	-0.00183245	-0.0415054	0.0378405	0.927867	0.16164
SDC4	Cardiometabolic	-0.00213328	-0.0486771	0.0444105	0.92842	0.879025
MUC16	Oncology	0.00559603	-0.117755	0.128947	0.929147	0.653641
CEP20	Oncology	0.00362843	-0.0766021	0.083859	0.929368	0.272058
SFTPD	Cardiometabolic	-0.000671359	-0.015712	0.0143693	0.930286	0.0625851
TSPAN15	Cardiometabolic II	0.00792606	-0.17505	0.190902	0.93234	0.506931
RPL14	Cardiometabolic II	0.0106329	-0.236562	0.257828	0.932813	0.0172988
IFNGR1	Inflammation	0.00252514	-0.0562744	0.0613247	0.932921	0.728186
FAP	Cardiometabolic	-0.000768369	-0.0188456	0.0173089	0.933607	0.789132
MYOC	Neurology	0.0012622	-0.0289892	0.0315136	0.934824	0.496495
LYN	Oncology	-0.0121475	-0.304691	0.280396	0.935136	0.223852
TSPAN8	Oncology II	0.000904507	-0.0208995	0.0227085	0.935198	0.8111
DPP6	Oncology	-0.00165298	-0.0416391	0.0383332	0.935424	0.538897
PLAU	Neurology	0.0033881	-0.0790206	0.0857968	0.935775	0.0242062
KLK4	Oncology	-0.00104394	-0.0264868	0.0243989	0.935904	0.51526
CSF1R	Inflammation II	-0.00153811	-0.0391842	0.036108	0.936175	0.3108
CD5L	Inflammation II	-0.00183174	-0.0470572	0.0433937	0.936728	0.160496
FAM13A	Oncology II	-0.00270304	-0.0710596	0.0656535	0.938223	0.584503
RHOC	Neurology	-0.00498475	-0.131043	0.121074	0.938223	0.814435
DLK1	Cardiometabolic	-0.000982776	-0.0259815	0.0240159	0.938582	0.282798
LGMN	Inflammation	0.00196221	-0.0481319	0.0520564	0.938804	0.447247
CD38	Oncology	0.00139551	-0.0346959	0.0374869	0.939591	0.969132
TCTN3	Cardiometabolic II	0.000648662	-0.0168076	0.0181049	0.941941	0.916072
GPRC5C	Oncology II	-0.00388509	-0.108635	0.100865	0.94205	0.310929
PAMR1	Neurology	-0.000878059	-0.0246939	0.0229378	0.942394	0.0843809
GAL	Inflammation	-0.00322695	-0.0912689	0.084815	0.942731	0.603816
CPB2	Inflammation II	-0.00089201	-0.0253968	0.0236127	0.943123	0.455729
PDE5A	Inflammation II	0.00189219	-0.0509236	0.054708	0.94402	0.0136979
PPL	Inflammation II	0.00338468	-0.0914424	0.0982117	0.944228	0.557522
SUSD4	Oncology II	0.00119457	-0.0324262	0.0348154	0.944481	0.0146804
PPP2R5A	Oncology II	0.00427125	-0.116249	0.124791	0.944622	0.796869
VEGFB	Inflammation II	0.0042592	-0.119308	0.127826	0.946138	0.9254
RTBDN	Oncology	0.00281004	-0.0787287	0.0843487	0.946147	0.262588
FDX1	Cardiometabolic II	-0.00766953	-0.23178	0.216441	0.946523	0.172829
DGCR6	Neurology II	-0.0032442	-0.0988945	0.0924061	0.946998	0.0495059
EPHA1	Inflammation	-0.00146144	-0.0461614	0.0432385	0.948906	0.645529
DSG3	Oncology	-0.00132858	-0.0430794	0.0404223	0.950269	0.690067
COL28A1	Neurology II	0.000551535	-0.0173126	0.0184157	0.951748	0.348195
HHEX	Neurology II	-0.00886879	-0.300137	0.282399	0.952412	0.0524851
PTPRC	Cardiometabolic II	-0.00164069	-0.0559335	0.0526521	0.95277	0.356669
A1BG	Inflammation II	0.00192752	-0.0626325	0.0664875	0.953337	0.930745
C1RL	Inflammation II	0.00318312	-0.110039	0.116405	0.956057	0.733195
TPK1	Cardiometabolic II	0.000902854	-0.0319356	0.0337414	0.957025	0.0156718
NECTIN4	Oncology	-0.00123702	-0.0472069	0.0447329	0.957938	0.296718
NPC2	Cardiometabolic II	-0.000861838	-0.0330542	0.0313305	0.958153	0.904225
PTH1R	Inflammation	-0.00180333	-0.0702047	0.066598	0.95879	0.787584
CLSTN3	Neurology II	0.00432851	-0.161189	0.169846	0.959122	0.896941
CST5	Neurology	0.000537677	-0.0201788	0.0212541	0.95943	0.495953
EPHX2	Cardiometabolic	-0.00205425	-0.0853654	0.0812569	0.961455	0.500055
S100A13	Inflammation II	-0.00120056	-0.0505498	0.0481487	0.96197	0.491616
CHGB	Neurology	-0.00052142	-0.0230328	0.0219899	0.96379	0.681766
CD8A	Neurology	-0.00100372	-0.0451018	0.0430943	0.964417	0.511938
ALCAM	Cardiometabolic	-0.00164728	-0.0749597	0.0716651	0.964873	0.664153
GNPDA1	Cardiometabolic II	-0.00162182	-0.0774673	0.0742237	0.96657	0.673645
SERPINB1	Neurology	-0.00192977	-0.0924436	0.088584	0.966669	0.932536
GGT5	Neurology	0.000682072	-0.0316296	0.0329938	0.966998	0.349923
TNFRSF21	Neurology	-0.00159845	-0.0794856	0.0762887	0.967915	0.553069
FGL1	Inflammation II	0.000390194	-0.0188741	0.0196545	0.968333	0.0807249
SPINK2	Inflammation II	-0.000433689	-0.0220114	0.021144	0.968577	0.421877
TIMD4	Cardiometabolic	-0.000922853	-0.0471841	0.0453384	0.968812	0.663861
DNAJB1	Oncology	-0.00324671	-0.173774	0.16728	0.970233	0.5896
OSMR	Cardiometabolic	0.000413076	-0.0213889	0.022215	0.970377	0.16695
PRG3	Cardiometabolic II	-0.00116962	-0.0636492	0.0613099	0.970732	0.580786
SERPINC1	Inflammation II	0.00205291	-0.109297	0.113403	0.971175	0.366794
GFRA3	Neurology	-0.00181965	-0.101876	0.0982371	0.971566	0.431549
PDIA5	Oncology II	0.000882747	-0.0478485	0.049614	0.971678	0.798875
LYAR	Oncology	-0.00396821	-0.243228	0.235291	0.974068	0.594464
PLXNA4	Inflammation	0.00213482	-0.133813	0.138083	0.975447	0.10795
ADAMTS16	Cardiometabolic	-0.000715479	-0.0464916	0.0450606	0.975561	0.972436
MTHFSD	Oncology II	-0.000313683	-0.0210611	0.0204337	0.97636	0.998841
PVR	Neurology	0.000293594	-0.019244	0.0198312	0.976504	0.997593
CIAPIN1	Oncology	0.00310765	-0.21594	0.222156	0.977817	0.407007
MARCO	Cardiometabolic	-0.000471751	-0.0352104	0.0342669	0.978766	0.279346
TPSD1	Neurology II	-0.000407282	-0.0324563	0.0316417	0.980129	0.2175
HS6ST1	Oncology	0.000502827	-0.0399253	0.040931	0.980552	0.347978
GALNT2	Oncology	-0.000418293	-0.0345507	0.0337141	0.980837	0.116083
SERPINE1	Cardiometabolic	-0.00137674	-0.114958	0.112205	0.981046	0.732107
C1QA	Inflammation	-0.000355688	-0.030707	0.0299956	0.981675	0.7513
SIL1	Cardiometabolic II	0.00228328	-0.195025	0.199592	0.981905	0.141409
SMAD1	Oncology	-0.00193933	-0.266715	0.262837	0.988546	0.438257
LBR	Neurology	0.00148092	-0.224425	0.227387	0.989749	0.743753
CEP112	Cardiometabolic II	0.000253445	-0.0410986	0.0416055	0.990416	0.331611
IL1RN	Inflammation	0.000237505	-0.0391061	0.0395811	0.99056	0.181954
GP5	Inflammation II	0.000508453	-0.0874629	0.0884798	0.990962	0.575833
NHLRC3	Inflammation II	-0.000159481	-0.0315705	0.0312516	0.99206	0.898114
BTD	Inflammation II	-8.7451e-05	-0.019466	0.0192911	0.992943	0.975519
EDIL3	Cardiometabolic	-0.000375819	-0.0997473	0.0989957	0.994086	0.00677839
PVALB	Oncology	8.32279e-05	-0.0226753	0.0228417	0.994281	0.601135
PRDX3	Inflammation	-0.000561977	-0.171392	0.170268	0.994856	0.390189
DKKL1	Oncology	-4.80578e-05	-0.0160824	0.0159863	0.995313	0.649361
FCRLB	Oncology	-3.8206e-05	-0.0154791	0.0154027	0.996131	0.216521
IGFBP7	Cardiometabolic	-7.42044e-05	-0.0399696	0.0398212	0.997091	0.885765
SEZ6L	Oncology	-9.48143e-05	-0.0559591	0.0557695	0.997346	0.358345
CDH6	Cardiometabolic	-1.94823e-05	-0.0177101	0.0176712	0.998278	0.0470642
RAB44	Oncology II	1.28833e-05	-0.0516403	0.0516661	0.99961	0.812221
LRIG1	Oncology	-2.03754e-06	-0.0170488	0.0170447	0.999813	0.0151254
This table reports the cross-ancestry meta-analysis using cis-pQTL instruments from the full-cohort UKB-PPP pQTL dataset, complementing the primary analysis using the discovery dataset (Table S2). The 2,040 protein measurements represent 2,031 distinct protein symbols. Ancestry-specific IVW estimates were obtained using instruments selected at P < 5e-8 and combined by fixed-effects inverse-variance-weighted meta-analysis. Effect estimates and 95% confidence intervals are on the log odds scale per 1-SD increase in genetically predicted protein level. The cross-ancestry heterogeneity p-value is from Cochran's Q test. The Bonferroni threshold for this analysis was P < 0.05/2,040. Abbreviations: IVW, inverse-variance weighted; cis-pQTL, cis-acting protein quantitative trait locus; SD, standard deviation; β, log odds ratio; CI, confidence interval; UKB-PPP, UK Biobank Pharma Proteomics Project.

### Sheet: Table S4
Table S4. Sensitivity of associations between the 12 primary candidate proteins and breast cancer risk to the cross-ancestry meta-analysis method.
Protein	Odds ratio (FE)	P-value (FE)	Odds ratio (REML)	P-value (REML)	P-value (RE2)
SCAMP3	0.65	3.151e-17	0.73	0.009498	2.787e-17
LRRC25	1.14	4.793e-13	1.12	0.002409	5.421e-13
LRRC37A2	0.97	1.791e-09	0.97	5.126e-05	2.625e-09
RALB	1.29	1.14e-07	1.29	1.14e-07	1.582e-07
CASP8	0.85	4.605e-07	0.85	4.605e-07	6.35e-07
ANXA4	0.58	6.702e-07	0.58	6.702e-07	9.205e-07
ADM	1.15	1.573e-06	1.15	1.573e-06	2.147e-06
USP28	0.76	2.551e-06	0.8	0.04632	3.482e-06
RSPO3	0.86	4.335e-06	0.86	4.335e-06	5.897e-06
PARK7	0.86	7.099e-06	0.9	0.109	9.615e-06
GCLM	1.39	7.66e-06	1.39	7.66e-06	1.038e-05
DNPH1	1.08	1.194e-05	0.97	0.7276	1.951e-06
FE, fixed-effects inverse-variance-weighted meta-analysis; REML, restricted maximum likelihood random-effects meta-analysis; RE2, Han-Eskin random-effects association test implemented in METASOFT. Odds ratios represent overall breast cancer odds per 1-standard deviation increase in genetically predicted protein level. P-values test association under the named model. The proteome-wide significance threshold was P < 0.05/1,971. RE2 is reported as an association p-value; a corresponding pooled odds ratio is not provided.

### Sheet: Table S5
Table S5. Comparison of European-ancestry overall breast cancer Mendelian randomization estimates using sex-combined and female-only genetic associations with protein levels.
Protein	Olink assay identifier	Number of original instruments	Number of instruments used	Log odds ratio	Standard error of the log odds ratio	P-value	Odds ratio	Lower 95% confidence interval of odds ratio	Upper 95% confidence interval of odds ratio
A. Sex-combined pQTL estimates, original instrument set
SCAMP3	OID21332	3	3	-0.4977	0.057182	3.20996e-18	0.607928	0.543474	0.680025
LRRC25	OID21333	15	15	0.155236	0.0217845	1.03326e-12	1.16793	1.11912	1.21888
LRRC37A2	OID31440	30	30	-0.032108	0.00532743	1.67108e-09	0.968402	0.958343	0.978567
RALB	OID30567	1	1	0.284744	0.0560679	3.80318e-07	1.32942	1.19107	1.48384
CASP8	OID21414	6	6	-0.174736	0.0361629	1.35226e-06	0.839679	0.782224	0.901353
ANXA4	OID20123	1	1	-0.573588	0.130764	1.15217e-05	0.5635	0.436102	0.728115
ADM	OID21467	4	4	0.145119	0.0303605	1.75407e-06	1.15618	1.08939	1.22706
USP28	OID31084	3	3	-0.298605	0.0627498	1.94879e-06	0.741852	0.656001	0.838939
RSPO3	OID21415	6	6	-0.153309	0.0367247	2.98588e-05	0.857865	0.798286	0.92189
PARK7	OID21160	2	2	-0.172428	0.0371369	3.43336e-06	0.841619	0.782537	0.905163
GCLM	OID30059	2	2	0.335455	0.0862364	0.000100264	1.39858	1.18109	1.65612
DNPH1	OID20744	11	11	0.0953497	0.0188287	4.1042e-07	1.10004	1.06019	1.1414
B. Sex-combined pQTL estimates, matched instrument set
SCAMP3	OID21332	3	1	-0.493799	0.0816647	1.47876e-09	0.610304	0.520035	0.716241
LRRC25	OID21333	15	14	0.155478	0.0227434	8.13126e-12	1.16822	1.11729	1.22147
LRRC37A2	OID31440	30	28	-0.0321344	0.0056296	1.14232e-08	0.968376	0.95775	0.97912
RALB	OID30567	1	0	Not estimable	Not estimable	Not estimable	Not estimable	Not estimable	Not estimable
CASP8	OID21414	6	3	-0.175168	0.0272667	1.3253e-10	0.839316	0.795639	0.885391
ANXA4	OID20123	1	1	-0.573588	0.130764	1.15217e-05	0.5635	0.436102	0.728115
ADM	OID21467	4	3	0.140352	0.0311107	6.44087e-06	1.15068	1.08261	1.22303
USP28	OID31084	3	2	-0.266588	0.069984	0.00013938	0.765989	0.667809	0.878604
RSPO3	OID21415	6	4	-0.138168	0.0476881	0.0037635	0.870952	0.793235	0.956283
PARK7	OID21160	2	2	-0.172428	0.0371369	3.43336e-06	0.841619	0.782537	0.905163
GCLM	OID30059	2	1	0.320241	0.10869	0.00321517	1.37746	1.11317	1.7045
DNPH1	OID20744	11	7	0.09518	0.0199655	1.86791e-06	1.09986	1.05765	1.14375
C. Female-only pQTL estimates, matched instrument set
SCAMP3	OID21332	3	1	-0.588532	0.0973317	1.47876e-09	0.555141	0.458727	0.67182
LRRC25	OID21333	15	14	0.162236	0.0243136	2.51265e-11	1.17614	1.1214	1.23354
LRRC37A2	OID31440	30	28	-0.0338049	0.0057968	5.48835e-09	0.96676	0.955838	0.977807
RALB	OID30567	1	0	Not estimable	Not estimable	Not estimable	Not estimable	Not estimable	Not estimable
CASP8	OID21414	6	3	-0.174757	0.0272761	1.48428e-10	0.839661	0.795951	0.885771
ANXA4	OID20123	1	1	-0.506992	0.115581	1.15217e-05	0.602305	0.480212	0.755439
ADM	OID21467	4	3	0.13181	0.0293282	6.97918e-06	1.14089	1.07716	1.20839
USP28	OID31084	3	2	-0.252252	0.0680557	0.0002101	0.777049	0.680016	0.887927
RSPO3	OID21415	6	4	-0.13795	0.0500429	0.00584009	0.871143	0.789755	0.960917
PARK7	OID21160	2	2	-0.174223	0.0371418	2.722e-06	0.840109	0.781125	0.903548
GCLM	OID30059	2	1	0.378705	0.128532	0.00321517	1.46039	1.13517	1.87878
DNPH1	OID20744	11	7	0.0926069	0.0196116	2.3349e-06	1.09703	1.05566	1.14002
All analyses used the same European-ancestry Breast Cancer Association Consortium breast cancer outcome associations. The original instruments were fixed. Female-only UK Biobank Pharma Proteomics Project protein quantitative trait locus effects were aligned to the original effect alleles; no instrument reselection, linkage disequilibrium clumping, or proxy substitution was performed. Panel A retains the full original instrument set. Panels B and C use identical subsets of the original instruments available in the female-only release: 66 of 84 instruments across 11 proteins. RALB was not estimable because its sole original instrument was unavailable. Inverse-variance-weighted estimation used first-order (“simple”) weights in MendelianRandomization version 0.10.0. Model selection depended on the number of instruments used in each analysis: a fixed-effects model for two or three instruments and a multiplicative random-effects model for four or more instruments. Single-instrument analyses used the first-order Wald ratio. Uncertainty in genetic associations with protein levels was not incorporated into these first-order standard errors. Odds ratios and 95% confidence intervals were obtained by exponentiating the log odds ratios and their confidence intervals and represent breast cancer odds per 1-standard deviation increase in genetically predicted protein levels. P-values are from two-sided association tests; the targeted sensitivity-analysis threshold was P < 0.05/12. These analyses assess sensitivity within an overlapping UK Biobank resource and do not constitute independent replication.

### Sheet: Table S6
Table S6. Ancestry-specific Mendelian randomization estimates for the 12 candidate proteins identified in the cross-ancestry meta-analysis, showing the IVW log-odds ratio per 1-SD increase in genetically predicted protein level for overall breast cancer risk in European-, East-Asian-, and African-ancestry participants separately.
Protein	Panel	Number of cis-pQTL instruments used	Cis-pQTL instrument variants	Log odds ratio (β) per 1-SD increase in genetically predicted protein level (IVW)	Lower 95% confidence interval (log-odds scale)	Upper 95% confidence interval (log-odds scale)	IVW P-value
European-Specific Analysis
GCLM	Cardiometabolic II	2	rs376647070, rs12563495	0.335455	0.166435	0.504476	0.000100264
RALB	Inflammation II	1	rs148102406	0.284744	0.174853	0.394635	3.80318e-07
ADM	Oncology	4	rs138669902, rs9332432, rs7926490, rs1349326	0.145119	0.0856139	0.204625	1.75407e-06
LRRC25	Oncology	15	rs10424779, rs537679857, rs4808787, rs34666550, rs3859570, rs183423809, rs181004295, rs148140604, rs118113459, rs560350712, rs145618160, rs111365980, rs115551853, rs11881338, rs113219486	0.155236	0.11254	0.197933	1.03326e-12
DNPH1	Inflammation	11	rs72857647, rs115736156, rs139999734, rs3793008, rs114326925, rs77321231, rs111607015, rs553448379, rs528833950, rs833063, rs183381951	0.0953497	0.0584461	0.132253	4.1042e-07
ANXA4	Cardiometabolic	1	rs56398743	-0.573588	-0.82988	-0.317296	1.15217e-05
SCAMP3	Oncology	3	rs147340687, rs548079062, rs1142287	-0.4977	-0.609774	-0.385625	3.20996e-18
USP28	Neurology II	3	rs58682649, rs2459974, rs4288784	-0.298605	-0.421593	-0.175618	1.94879e-06
CASP8	Oncology	6	rs527566839, rs533429656, rs80201352, rs34841024, rs138352040, rs575593318	-0.174736	-0.245614	-0.103858	1.35226e-06
PARK7	Neurology	2	rs3766606, rs6684255	-0.172428	-0.245215	-0.0996407	3.43336e-06
RSPO3	Oncology	6	rs527548446, rs74949497, rs142371601, rs117937804, rs72982840, rs1936800	-0.153309	-0.225288	-0.0813296	2.98588e-05
LRRC37A2	Oncology II	30	rs147691494, rs141461397, rs149448680, rs241043, rs118084908, rs34804414, rs7221124, rs55938136, rs116876049, rs4792886, rs140161293, rs7216893, rs554998846, rs150324371, rs273537, rs147405729, rs145992408, rs57834988, rs73987093, rs182054669, rs146330795, rs62073767, rs143416212, rs141711906, rs113552917, rs111527969, rs74969489, rs59850765, rs186985777, rs62073975	-0.032108	-0.0425496	-0.0216665	1.67108e-09
East Asian-Specific Analysis
GCLM	Cardiometabolic II	2	rs376647070, rs12563495	0.245722	-0.120371	0.611816	0.188332
RALB	Inflammation II	1	rs148102406	0.165909	-0.0579504	0.389768	0.146338
ADM	Oncology	4	rs138669902, rs9332432, rs7926490, rs1349326	0.135019	-0.0719171	0.341956	0.200963
LRRC25	Oncology	10	rs10424779, rs537679857, rs4808787, rs3859570, rs118113459, rs115551853, rs113739986, rs11881338, rs113219486, rs186345701	0.123355	0.0318392	0.214871	0.00824535
DNPH1	Inflammation	11	rs115810157, rs115736156, rs139999734, rs3793008, rs114326925, rs77321231, rs111607015, rs553448379, rs528833950, rs833063, rs75839699	-0.221338	-0.401872	-0.0408032	0.0162638
ANXA4	Cardiometabolic	1	rs56398743	-0.71539	-1.29641	-0.13437	0.0158115
SCAMP3	Oncology	2	rs548079062, rs1142287	-0.191732	-0.481294	0.097829	0.194361
USP28	Neurology II	1	rs11214775	-0.321319	-0.716331	0.0736933	0.110866
CASP8	Oncology	5	rs533429656, rs10671854, rs2349072, rs575593318, rs2540428	-0.133846	-0.333523	0.0658313	0.188918
PARK7	Neurology	2	rs3766606, rs6684255	0.107222	-0.14194	0.356385	0.398986
RSPO3	Oncology	4	rs9401863, rs527548446, rs77521117, rs1936800	-0.0811939	-0.23963	0.0772422	0.315174
LRRC37A2	Oncology II	16	rs137928204, rs138109415, rs55938136, rs2521811, rs7209707, rs76506973, rs568039055, rs118065250, rs57834988, rs564226721, rs4060623, rs570199869, rs199929234, rs138897254, rs7222294, rs8068200	0.00170079	-0.0400938	0.0434954	0.936429
African-Specific Analysis
GCLM	Cardiometabolic II	2	rs376647070, rs12563495	0.432805	-0.0163351	0.881945	0.0589346
RALB	Inflammation II	1	rs2289172	0.184935	-0.133698	0.503568	0.255302
ADM	Oncology	4	rs7941374, rs9332432, rs7926490, rs1349326	0.00267774	-0.223399	0.228754	0.981479
LRRC25	Oncology	9	rs76239044, rs10424779, rs4808787, rs3859570, rs560350712, rs115551853, rs78920499, rs11881338, rs113219486	0.034616	-0.0513211	0.120553	0.429828
DNPH1	Inflammation	9	rs72857647, rs139999734, rs3793008, rs77321231, rs2756172, rs553448379, rs528833950, rs833063, rs4714694	-0.0204986	-0.2261	0.185103	0.845072
ANXA4	Cardiometabolic	1	rs56398743	-0.273387	-0.826389	0.279616	0.332573
SCAMP3	Oncology	2	rs548079062, rs1142287	-0.153363	-0.457787	0.151062	0.323453
USP28	Neurology II	2	rs2459974, rs4288784	0.191554	-0.301048	0.684156	0.445967
CASP8	Oncology	4	rs533429656, rs77017327, rs34841024, rs72613730	-0.0969622	-0.287084	0.0931597	0.317513
PARK7	Neurology	2	rs3766606, rs6684255	-0.121916	-0.274041	0.0302097	0.116242
RSPO3	Oncology	3	rs9401863, rs1936800, rs76717644	-0.183348	-0.375363	0.00866817	0.0612778
LRRC37A2	Oncology II	17	rs62064395, rs1635302, rs116843903, rs55938136, rs28689858, rs117770816, rs146748702, rs76624041, rs116332759, rs57834988, rs73987093, rs117778193, rs35238829, rs144235029, rs113552917, rs11651904, rs7220606	-0.0311954	-0.0721619	0.00977106	0.135572
Each row reports the ancestry-specific Mendelian randomization estimate for one candidate protein, obtained using the inverse-variance-weighted (IVW) method with cis-pQTL instruments selected at genome-wide significance (P < 5e-8) from the UKB-PPP European-ancestry discovery dataset. Instrument–breast cancer associations were obtained from BCAC (European ancestry), the BCAC/Biobank Japan meta-analysis (East Asian ancestry), and AABCG (African ancestry). Abbreviations: IVW, inverse-variance weighted; cis-pQTL, cis-acting protein quantitative trait locus; SD, standard deviation; UKB-PPP, UK Biobank Pharma Proteomics Project; BCAC, Breast Cancer Association Consortium; AABCG, African Ancestry Breast Cancer Genetic Consortium.

### Sheet: Table S7
Table S7. Subtype-specific Mendelian randomization estimates for the 12 candidate proteins identified in the cross-ancestry meta-analysis, showing the IVW log-odds ratio per 1-SD increase in genetically predicted protein level for the risk of five intrinsic-like breast cancer subtypes in European-ancestry participants.
Protein	Panel	Number of cis-pQTL instruments used	Cis-pQTL instrument variants	Luminal A-Like Breast Cancer				Luminal B-Like Breast Cancer				HER2-Enriched-Like Breast Cancer				Luminal B/HER2-Negative-Like Breast Cancer				Triple-Negative Breast Cancer				Shared-control-adjusted heterogeneity P-value
				Log odds ratio (β) per 1-SD increase in genetically predicted protein level (IVW)	Lower 95% confidence interval (log-odds scale)	Upper 95% confidence interval (log-odds scale)	IVW P-value	Log odds ratio (β) per 1-SD increase in genetically predicted protein level (IVW)	Lower 95% confidence interval (log-odds scale)	Upper 95% confidence interval (log-odds scale)	IVW P-value	Log odds ratio (β) per 1-SD increase in genetically predicted protein level (IVW)	Lower 95% confidence interval (log-odds scale)	Upper 95% confidence interval (log-odds scale)	IVW P-value	Log odds ratio (β) per 1-SD increase in genetically predicted protein level (IVW)	Lower 95% confidence interval (log-odds scale)	Upper 95% confidence interval (log-odds scale)	IVW P-value	Log odds ratio (β) per 1-SD increase in genetically predicted protein level (IVW)	Lower 95% confidence interval (log-odds scale)	Upper 95% confidence interval (log-odds scale)	IVW P-value
GCLM	Cardiometabolic II	2	rs12563495, rs376647070	0.2359	0.012518	0.459281	0.0384713	0.273728	-0.208719	0.756176	0.266124	0.980203	0.270752	1.68965	0.00676992	0.392262	-0.0266397	0.811164	0.066458	0.177502	-0.249315	0.604319	0.415017	0.328711
RALB	Inflammation II	1	rs148102406	0.252332	0.108895	0.395768	0.000564874	0.13665	-0.183085	0.456385	0.402222	0.458685	-0.00174339	0.919113	0.0508738	0.233719	-0.0378587	0.505297	0.0916535	0.818771	0.546592	1.09095	3.72e-09	0.00153327
ADM	Oncology	4	rs7926490, rs1349326, rs9332432, rs138669902	0.148484	0.0703036	0.226665	0.000197298	0.213451	-0.0283911	0.455294	0.0836527	0.097223	-0.155179	0.349625	0.450272	0.0301842	-0.124262	0.18463	0.701686	0.108287	-0.0415005	0.258075	0.156503	0.617763
LRRC25	Oncology	10	rs3859570, rs34666550, rs11881338, rs113219486, rs537679857, rs183423809, rs4808787, rs10424779, rs560350712, rs115551853	0.176554	0.119953	0.233155	9.74e-10	0.113012	0.00827839	0.217746	0.0344399	0.118311	-0.0242864	0.260908	0.103917	0.114461	0.0286587	0.200263	0.00893298	0.10969	0.00666381	0.212716	0.036912	0.554785
DNPH1	Inflammation	11	rs77321231, rs3793008, rs111607015, rs183381951, rs115736156, rs528833950, rs553448379, rs114326925, rs72857647, rs833063, rs139999734	0.0864488	0.0378416	0.135056	0.000490612	0.160805	0.050948	0.270662	0.00411861	0.107587	-0.0500364	0.26521	0.180966	0.0833176	-0.0126119	0.179247	0.0887018	0.152394	0.0579109	0.246877	0.00157081	0.537896
ANXA4	Cardiometabolic	1	rs56398743	-0.458526	-0.794998	-0.122055	0.0075639	-1.14445	-1.90743	-0.38147	0.00328327	-0.342061	-1.44005	0.755925	0.541466	-0.79451	-1.44074	-0.148284	0.0159657	-0.524175	-1.17732	0.128972	0.115731	0.456471
SCAMP3	Oncology	3	rs1142287, rs548079062, rs147340687	-0.562382	-0.708273	-0.416491	4.18e-14	-0.529011	-0.853	-0.205023	0.0013731	-0.68898	-1.15153	-0.226434	0.00350662	-0.269694	-0.54921	0.00982096	0.0586111	-0.135827	-0.419029	0.147376	0.347208	0.0238073
USP28	Neurology II	3	rs4288784, rs2459974, rs58682649	-0.468296	-0.630683	-0.305908	1.58e-08	-0.147526	-0.508843	0.213791	0.423564	-0.305628	-0.834823	0.223566	0.257656	-0.423254	-0.730484	-0.116024	0.0069312	0.294334	-0.0253905	0.614058	0.0711818	0.000240017
CASP8	Oncology	6	rs34841024, rs527566839, rs533429656, rs138352040, rs575593318, rs80201352	-0.094693	-0.164195	-0.0251907	0.00757746	-0.242005	-0.432334	-0.0516769	0.0126982	0.130147	-0.0720396	0.332334	0.207084	-0.137296	-0.258667	-0.0159254	0.0266138	-0.363368	-0.48898	-0.237756	1.43e-08	8.96398e-05
PARK7	Neurology	2	rs3766606, rs6684255	-0.20419	-0.300375	-0.108005	3.17e-05	0.000479177	-0.212288	0.213247	0.996478	-0.0258232	-0.33771	0.286064	0.871086	0.0710401	-0.110061	0.252141	0.441993	-0.344686	-0.532901	-0.156472	0.000331466	0.00470838
RSPO3	Oncology	5	rs1936800, rs74949497, rs9401863, rs527548446, rs76717644	-0.13372	-0.219646	-0.0477941	0.00228733	-0.0793855	-0.287731	0.12896	0.455183	-0.256063	-0.542172	0.0300462	0.0794073	-0.121898	-0.293141	0.0493441	0.162957	-0.0732156	-0.23837	0.0919393	0.384912	0.827005
LRRC37A2	Oncology II	30	rs147691494, rs141461397, rs241043, rs7221124, rs55938136, rs118084908, rs147405729, rs149448680, rs140161293, rs554998846, rs182054669, rs62073975, rs4792886, rs7216893, rs34804414, rs186985777, rs273537, rs62073767, rs57834988, rs150324371, rs141711906, rs116876049, rs111527969, rs146330795, rs73987093, rs74969489, rs143416212, rs113552917, rs59850765, rs145992408	-0.0369508	-0.0530805	-0.0208212	7.12e-06	-0.0462941	-0.0760375	-0.0165506	0.00228405	-0.045885	-0.0890641	-0.00270583	0.0372708	0.00211043	-0.0233059	0.0275268	0.87072	-0.0117072	-0.0432289	0.0198146	0.466656	0.0318068
Each row reports subtype-specific Mendelian randomization estimates for one candidate protein, obtained using the inverse-variance-weighted (IVW) method with the same European-ancestry cis-pQTL instruments (selected at P < 5e-8 from the UKB-PPP discovery dataset) applied across all subtypes; subtype-specific breast cancer GWAS summary statistics from BCAC were substituted as the outcome. Between-subtype heterogeneity was assessed using a generalized Cochran's Q test accounting for shared controls, with covariance approximated from effective subtype case counts, the 91,477 shared controls, and SNP-level standard errors. Independent excess variance was included to preserve the default MR standard errors (Supplementary Methods). The Bonferroni threshold was P < 0.05/12. Abbreviations: IVW, inverse-variance weighted; cis-pQTL, cis-acting protein quantitative trait locus; SD, standard deviation; HER2, human epidermal growth factor receptor 2; UKB-PPP, UK Biobank Pharma Proteomics Project; BCAC, Breast Cancer Association Consortium.

### Sheet: Table S8
Table S8. Reverse-direction Mendelian randomization estimates for the 12 candidate proteins identified in the cross-ancestry meta-analysis, testing the effect of genetic liability to overall breast cancer (exposure) on plasma protein levels (outcome) in European-ancestry participants.
Protein	Number of instrumental variables used	Instrumental variables	Change in inverse-rank-normalized protein level (β) per unit increase in log odds of breast cancer genetic liability (IVW)	Lower 95% confidence interval	Upper 95% confidence interval	IVW P-value
GCLM	225	rs2506889, rs2992756, rs4233486, rs79724016, rs1707302, rs144880110, rs11583393, rs7513707, rs7529522, rs637868, rs11249433, rs143384623, rs11205303, rs548079062, rs12091730, rs35383942, rs59867004, rs11117758, rs72755295, rs539902477, rs11684853, rs10616365, rs10637593, rs9712235, rs4602255, rs11903787, rs4076654, rs4849879, rs2016394, rs7576285, rs13002632, rs3769821, rs2141818, rs4442975, rs34005590, rs11693806, rs6436017, rs12479355, rs6762558, rs1375631, rs552647, rs12493607, rs559989662, rs2886671, rs3821902, rs6805189, rs13066793, rs9833888, rs6440006, rs1430411, rs58058861, rs6815814, rs6854739, rs10022462, rs62331150, rs77528541, rs7697216, rs62641919, rs6554679, rs10054203, rs2853669, rs12652713, rs12519859, rs17234541, rs10941679, rs74833952, rs3923826, rs533835034, rs35951924, rs141930488, rs7378815, rs889310, rs12653202, rs556440803, rs17732378, rs113778879, rs6875257, rs4081859, rs332529, rs6860806, rs6596100, rs11135046, rs10074269, rs418053, rs3819405, rs2223621, rs7760611, rs1836962, rs1361549, rs4339481, rs2121348, rs60954078, rs6904031, rs2813549, rs7971, rs78816009, rs2075881, rs2188648, rs1541409, rs71559437, rs12706954, rs68056147, rs11977670, rs62485509, rs13256025, rs7463114, rs4286946, rs1511243, rs72658071, rs1533366, rs62517052, rs12546444, rs13277568, rs13267382, rs58847541, rs970822, rs35961416, rs10096351, rs1016578, rs3217992, rs4742903, rs55760189, rs10978911, rs10816625, rs1999456, rs630965, rs1895062, rs10760444, rs34195518, rs7072776, rs558111411, rs72814818, rs12260388, rs11443008, rs10995201, rs719338, rs529925746, rs10885405, rs6585209, rs12250948, rs11462858, rs72832307, rs41302285, rs11200014, rs79615811, rs142726256, rs200892179, rs1693683, rs11200120, rs9421435, rs6597981, rs1973765, rs10838267, rs548082010, rs148893083, rs506516, rs78540526, rs7939702, rs11822830, rs12422552, rs111798596, rs7297051, rs11049431, rs1027113, rs202049448, rs17356907, rs11065822, rs1061657, rs2464264, rs1167362, rs56404467, rs17181761, rs8002929, rs7149262, rs2253012, rs12894297, rs11624333, rs74189900, rs941764, rs78440108, rs4983544, rs12594752, rs2601774, rs140770615, rs1076479, rs533589698, rs4784227, rs62048402, rs7184573, rs28539243, rs7499149, rs4843504, rs79461387, rs72826962, rs572771346, rs2787486, rs11652463, rs8082452, rs12962334, rs7240205, rs527616, rs170801, rs72931898, rs9954058, rs9952980, rs78269692, rs1531212, rs56069439, rs8105994, rs4808961, rs56681946, rs61373376, rs16991615, rs6122906, rs13039563, rs2822999, rs2403907, rs9808759, rs75174485, rs5997390, rs738321, rs12628403, rs9611271, rs5995875, rs28512361	-0.00589218	-0.0246166	0.0128322	0.537394
RALB	225	rs2506889, rs2992756, rs4233486, rs79724016, rs1707302, rs144880110, rs11583393, rs7513707, rs7529522, rs637868, rs11249433, rs143384623, rs11205303, rs548079062, rs12091730, rs35383942, rs59867004, rs11117758, rs72755295, rs539902477, rs11684853, rs10616365, rs10637593, rs9712235, rs4602255, rs11903787, rs4076654, rs4849879, rs2016394, rs7576285, rs13002632, rs3769821, rs2141818, rs4442975, rs34005590, rs11693806, rs6436017, rs12479355, rs6762558, rs1375631, rs552647, rs12493607, rs559989662, rs2886671, rs3821902, rs6805189, rs13066793, rs9833888, rs6440006, rs1430411, rs58058861, rs6815814, rs6854739, rs10022462, rs62331150, rs77528541, rs7697216, rs62641919, rs6554679, rs10054203, rs2853669, rs12652713, rs12519859, rs17234541, rs10941679, rs74833952, rs3923826, rs533835034, rs35951924, rs141930488, rs7378815, rs889310, rs12653202, rs556440803, rs17732378, rs113778879, rs6875257, rs4081859, rs332529, rs6860806, rs6596100, rs11135046, rs10074269, rs418053, rs3819405, rs2223621, rs7760611, rs1836962, rs1361549, rs4339481, rs2121348, rs60954078, rs6904031, rs2813549, rs7971, rs78816009, rs2075881, rs2188648, rs1541409, rs71559437, rs12706954, rs68056147, rs11977670, rs62485509, rs13256025, rs7463114, rs4286946, rs1511243, rs72658071, rs1533366, rs62517052, rs12546444, rs13277568, rs13267382, rs58847541, rs970822, rs35961416, rs10096351, rs1016578, rs3217992, rs4742903, rs55760189, rs10978911, rs10816625, rs1999456, rs630965, rs1895062, rs10760444, rs34195518, rs7072776, rs558111411, rs72814818, rs12260388, rs11443008, rs10995201, rs719338, rs529925746, rs10885405, rs6585209, rs12250948, rs11462858, rs72832307, rs41302285, rs11200014, rs79615811, rs142726256, rs200892179, rs1693683, rs11200120, rs9421435, rs6597981, rs1973765, rs10838267, rs548082010, rs148893083, rs506516, rs78540526, rs7939702, rs11822830, rs12422552, rs111798596, rs7297051, rs11049431, rs1027113, rs202049448, rs17356907, rs11065822, rs1061657, rs2464264, rs1167362, rs56404467, rs17181761, rs8002929, rs7149262, rs2253012, rs12894297, rs11624333, rs74189900, rs941764, rs78440108, rs4983544, rs12594752, rs2601774, rs140770615, rs1076479, rs533589698, rs4784227, rs62048402, rs7184573, rs28539243, rs7499149, rs4843504, rs79461387, rs72826962, rs572771346, rs2787486, rs11652463, rs8082452, rs12962334, rs7240205, rs527616, rs170801, rs72931898, rs9954058, rs9952980, rs78269692, rs1531212, rs56069439, rs8105994, rs4808961, rs56681946, rs61373376, rs16991615, rs6122906, rs13039563, rs2822999, rs2403907, rs9808759, rs75174485, rs5997390, rs738321, rs12628403, rs9611271, rs5995875, rs28512361	-0.00627207	-0.0255838	0.0130397	0.524414
ADM	225	rs2506889, rs2992756, rs4233486, rs79724016, rs1707302, rs144880110, rs11583393, rs7513707, rs7529522, rs637868, rs11249433, rs143384623, rs11205303, rs548079062, rs12091730, rs35383942, rs59867004, rs11117758, rs72755295, rs539902477, rs11684853, rs10616365, rs10637593, rs9712235, rs4602255, rs11903787, rs4076654, rs4849879, rs2016394, rs7576285, rs13002632, rs3769821, rs2141818, rs4442975, rs34005590, rs11693806, rs6436017, rs12479355, rs6762558, rs1375631, rs552647, rs12493607, rs559989662, rs2886671, rs3821902, rs6805189, rs13066793, rs9833888, rs6440006, rs1430411, rs58058861, rs6815814, rs6854739, rs10022462, rs62331150, rs77528541, rs7697216, rs62641919, rs6554679, rs10054203, rs2853669, rs12652713, rs12519859, rs17234541, rs10941679, rs74833952, rs3923826, rs533835034, rs35951924, rs141930488, rs7378815, rs889310, rs12653202, rs556440803, rs17732378, rs113778879, rs6875257, rs4081859, rs332529, rs6860806, rs6596100, rs11135046, rs10074269, rs418053, rs3819405, rs2223621, rs7760611, rs1836962, rs1361549, rs4339481, rs2121348, rs60954078, rs6904031, rs2813549, rs7971, rs78816009, rs2075881, rs2188648, rs1541409, rs71559437, rs12706954, rs68056147, rs11977670, rs62485509, rs13256025, rs7463114, rs4286946, rs1511243, rs72658071, rs1533366, rs62517052, rs12546444, rs13277568, rs13267382, rs58847541, rs970822, rs35961416, rs10096351, rs1016578, rs3217992, rs4742903, rs55760189, rs10978911, rs10816625, rs1999456, rs630965, rs1895062, rs10760444, rs34195518, rs7072776, rs558111411, rs72814818, rs12260388, rs11443008, rs10995201, rs719338, rs529925746, rs10885405, rs6585209, rs12250948, rs11462858, rs72832307, rs41302285, rs11200014, rs79615811, rs142726256, rs200892179, rs1693683, rs11200120, rs9421435, rs6597981, rs1973765, rs10838267, rs548082010, rs148893083, rs506516, rs78540526, rs7939702, rs11822830, rs12422552, rs111798596, rs7297051, rs11049431, rs1027113, rs202049448, rs17356907, rs11065822, rs1061657, rs2464264, rs1167362, rs56404467, rs17181761, rs8002929, rs7149262, rs2253012, rs12894297, rs11624333, rs74189900, rs941764, rs78440108, rs4983544, rs12594752, rs2601774, rs140770615, rs1076479, rs533589698, rs4784227, rs62048402, rs7184573, rs28539243, rs7499149, rs4843504, rs79461387, rs72826962, rs572771346, rs2787486, rs11652463, rs8082452, rs12962334, rs7240205, rs527616, rs170801, rs72931898, rs9954058, rs9952980, rs78269692, rs1531212, rs56069439, rs8105994, rs4808961, rs56681946, rs61373376, rs16991615, rs6122906, rs13039563, rs2822999, rs2403907, rs9808759, rs75174485, rs5997390, rs738321, rs12628403, rs9611271, rs5995875, rs28512361	0.00671476	-0.0118842	0.0253137	0.479191
LRRC25	225	rs2506889, rs2992756, rs4233486, rs79724016, rs1707302, rs144880110, rs11583393, rs7513707, rs7529522, rs637868, rs11249433, rs143384623, rs11205303, rs548079062, rs12091730, rs35383942, rs59867004, rs11117758, rs72755295, rs539902477, rs11684853, rs10616365, rs10637593, rs9712235, rs4602255, rs11903787, rs4076654, rs4849879, rs2016394, rs7576285, rs13002632, rs3769821, rs2141818, rs4442975, rs34005590, rs11693806, rs6436017, rs12479355, rs6762558, rs1375631, rs552647, rs12493607, rs559989662, rs2886671, rs3821902, rs6805189, rs13066793, rs9833888, rs6440006, rs1430411, rs58058861, rs6815814, rs6854739, rs10022462, rs62331150, rs77528541, rs7697216, rs62641919, rs6554679, rs10054203, rs2853669, rs12652713, rs12519859, rs17234541, rs10941679, rs74833952, rs3923826, rs533835034, rs35951924, rs141930488, rs7378815, rs889310, rs12653202, rs556440803, rs17732378, rs113778879, rs6875257, rs4081859, rs332529, rs6860806, rs6596100, rs11135046, rs10074269, rs418053, rs3819405, rs2223621, rs7760611, rs1836962, rs1361549, rs4339481, rs2121348, rs60954078, rs6904031, rs2813549, rs7971, rs78816009, rs2075881, rs2188648, rs1541409, rs71559437, rs12706954, rs68056147, rs11977670, rs62485509, rs13256025, rs7463114, rs4286946, rs1511243, rs72658071, rs1533366, rs62517052, rs12546444, rs13277568, rs13267382, rs58847541, rs970822, rs35961416, rs10096351, rs1016578, rs3217992, rs4742903, rs55760189, rs10978911, rs10816625, rs1999456, rs630965, rs1895062, rs10760444, rs34195518, rs7072776, rs558111411, rs72814818, rs12260388, rs11443008, rs10995201, rs719338, rs529925746, rs10885405, rs6585209, rs12250948, rs11462858, rs72832307, rs41302285, rs11200014, rs79615811, rs142726256, rs200892179, rs1693683, rs11200120, rs9421435, rs6597981, rs1973765, rs10838267, rs548082010, rs148893083, rs506516, rs78540526, rs7939702, rs11822830, rs12422552, rs111798596, rs7297051, rs11049431, rs1027113, rs202049448, rs17356907, rs11065822, rs1061657, rs2464264, rs1167362, rs56404467, rs17181761, rs8002929, rs7149262, rs2253012, rs12894297, rs11624333, rs74189900, rs941764, rs78440108, rs4983544, rs12594752, rs2601774, rs140770615, rs1076479, rs533589698, rs4784227, rs62048402, rs7184573, rs28539243, rs7499149, rs4843504, rs79461387, rs72826962, rs572771346, rs2787486, rs11652463, rs8082452, rs12962334, rs7240205, rs527616, rs170801, rs72931898, rs9954058, rs9952980, rs78269692, rs1531212, rs56069439, rs8105994, rs4808961, rs56681946, rs61373376, rs16991615, rs6122906, rs13039563, rs2822999, rs2403907, rs9808759, rs75174485, rs5997390, rs738321, rs12628403, rs9611271, rs5995875, rs28512361	0.0195724	-0.023819	0.0629638	0.376657
DNPH1	225	rs2506889, rs2992756, rs4233486, rs79724016, rs1707302, rs144880110, rs11583393, rs7513707, rs7529522, rs637868, rs11249433, rs143384623, rs11205303, rs548079062, rs12091730, rs35383942, rs59867004, rs11117758, rs72755295, rs539902477, rs11684853, rs10616365, rs10637593, rs9712235, rs4602255, rs11903787, rs4076654, rs4849879, rs2016394, rs7576285, rs13002632, rs3769821, rs2141818, rs4442975, rs34005590, rs11693806, rs6436017, rs12479355, rs6762558, rs1375631, rs552647, rs12493607, rs559989662, rs2886671, rs3821902, rs6805189, rs13066793, rs9833888, rs6440006, rs1430411, rs58058861, rs6815814, rs6854739, rs10022462, rs62331150, rs77528541, rs7697216, rs62641919, rs6554679, rs10054203, rs2853669, rs12652713, rs12519859, rs17234541, rs10941679, rs74833952, rs3923826, rs533835034, rs35951924, rs141930488, rs7378815, rs889310, rs12653202, rs556440803, rs17732378, rs113778879, rs6875257, rs4081859, rs332529, rs6860806, rs6596100, rs11135046, rs10074269, rs418053, rs3819405, rs2223621, rs7760611, rs1836962, rs1361549, rs4339481, rs2121348, rs60954078, rs6904031, rs2813549, rs7971, rs78816009, rs2075881, rs2188648, rs1541409, rs71559437, rs12706954, rs68056147, rs11977670, rs62485509, rs13256025, rs7463114, rs4286946, rs1511243, rs72658071, rs1533366, rs62517052, rs12546444, rs13277568, rs13267382, rs58847541, rs970822, rs35961416, rs10096351, rs1016578, rs3217992, rs4742903, rs55760189, rs10978911, rs10816625, rs1999456, rs630965, rs1895062, rs10760444, rs34195518, rs7072776, rs558111411, rs72814818, rs12260388, rs11443008, rs10995201, rs719338, rs529925746, rs10885405, rs6585209, rs12250948, rs11462858, rs72832307, rs41302285, rs11200014, rs79615811, rs142726256, rs200892179, rs1693683, rs11200120, rs9421435, rs6597981, rs1973765, rs10838267, rs548082010, rs148893083, rs506516, rs78540526, rs7939702, rs11822830, rs12422552, rs111798596, rs7297051, rs11049431, rs1027113, rs202049448, rs17356907, rs11065822, rs1061657, rs2464264, rs1167362, rs56404467, rs17181761, rs8002929, rs7149262, rs2253012, rs12894297, rs11624333, rs74189900, rs941764, rs78440108, rs4983544, rs12594752, rs2601774, rs140770615, rs1076479, rs533589698, rs4784227, rs62048402, rs7184573, rs28539243, rs7499149, rs4843504, rs79461387, rs72826962, rs572771346, rs2787486, rs11652463, rs8082452, rs12962334, rs7240205, rs527616, rs170801, rs72931898, rs9954058, rs9952980, rs78269692, rs1531212, rs56069439, rs8105994, rs4808961, rs56681946, rs61373376, rs16991615, rs6122906, rs13039563, rs2822999, rs2403907, rs9808759, rs75174485, rs5997390, rs738321, rs12628403, rs9611271, rs5995875, rs28512361	-0.00170608	-0.0207308	0.0173186	0.860479
ANXA4	225	rs2506889, rs2992756, rs4233486, rs79724016, rs1707302, rs144880110, rs11583393, rs7513707, rs7529522, rs637868, rs11249433, rs143384623, rs11205303, rs548079062, rs12091730, rs35383942, rs59867004, rs11117758, rs72755295, rs539902477, rs11684853, rs10616365, rs10637593, rs9712235, rs4602255, rs11903787, rs4076654, rs4849879, rs2016394, rs7576285, rs13002632, rs3769821, rs2141818, rs4442975, rs34005590, rs11693806, rs6436017, rs12479355, rs6762558, rs1375631, rs552647, rs12493607, rs559989662, rs2886671, rs3821902, rs6805189, rs13066793, rs9833888, rs6440006, rs1430411, rs58058861, rs6815814, rs6854739, rs10022462, rs62331150, rs77528541, rs7697216, rs62641919, rs6554679, rs10054203, rs2853669, rs12652713, rs12519859, rs17234541, rs10941679, rs74833952, rs3923826, rs533835034, rs35951924, rs141930488, rs7378815, rs889310, rs12653202, rs556440803, rs17732378, rs113778879, rs6875257, rs4081859, rs332529, rs6860806, rs6596100, rs11135046, rs10074269, rs418053, rs3819405, rs2223621, rs7760611, rs1836962, rs1361549, rs4339481, rs2121348, rs60954078, rs6904031, rs2813549, rs7971, rs78816009, rs2075881, rs2188648, rs1541409, rs71559437, rs12706954, rs68056147, rs11977670, rs62485509, rs13256025, rs7463114, rs4286946, rs1511243, rs72658071, rs1533366, rs62517052, rs12546444, rs13277568, rs13267382, rs58847541, rs970822, rs35961416, rs10096351, rs1016578, rs3217992, rs4742903, rs55760189, rs10978911, rs10816625, rs1999456, rs630965, rs1895062, rs10760444, rs34195518, rs7072776, rs558111411, rs72814818, rs12260388, rs11443008, rs10995201, rs719338, rs529925746, rs10885405, rs6585209, rs12250948, rs11462858, rs72832307, rs41302285, rs11200014, rs79615811, rs142726256, rs200892179, rs1693683, rs11200120, rs9421435, rs6597981, rs1973765, rs10838267, rs548082010, rs148893083, rs506516, rs78540526, rs7939702, rs11822830, rs12422552, rs111798596, rs7297051, rs11049431, rs1027113, rs202049448, rs17356907, rs11065822, rs1061657, rs2464264, rs1167362, rs56404467, rs17181761, rs8002929, rs7149262, rs2253012, rs12894297, rs11624333, rs74189900, rs941764, rs78440108, rs4983544, rs12594752, rs2601774, rs140770615, rs1076479, rs533589698, rs4784227, rs62048402, rs7184573, rs28539243, rs7499149, rs4843504, rs79461387, rs72826962, rs572771346, rs2787486, rs11652463, rs8082452, rs12962334, rs7240205, rs527616, rs170801, rs72931898, rs9954058, rs9952980, rs78269692, rs1531212, rs56069439, rs8105994, rs4808961, rs56681946, rs61373376, rs16991615, rs6122906, rs13039563, rs2822999, rs2403907, rs9808759, rs75174485, rs5997390, rs738321, rs12628403, rs9611271, rs5995875, rs28512361	-0.000633042	-0.0210204	0.0197543	0.951472
SCAMP3	225	rs2506889, rs2992756, rs4233486, rs79724016, rs1707302, rs144880110, rs11583393, rs7513707, rs7529522, rs637868, rs11249433, rs143384623, rs11205303, rs548079062, rs12091730, rs35383942, rs59867004, rs11117758, rs72755295, rs539902477, rs11684853, rs10616365, rs10637593, rs9712235, rs4602255, rs11903787, rs4076654, rs4849879, rs2016394, rs7576285, rs13002632, rs3769821, rs2141818, rs4442975, rs34005590, rs11693806, rs6436017, rs12479355, rs6762558, rs1375631, rs552647, rs12493607, rs559989662, rs2886671, rs3821902, rs6805189, rs13066793, rs9833888, rs6440006, rs1430411, rs58058861, rs6815814, rs6854739, rs10022462, rs62331150, rs77528541, rs7697216, rs62641919, rs6554679, rs10054203, rs2853669, rs12652713, rs12519859, rs17234541, rs10941679, rs74833952, rs3923826, rs533835034, rs35951924, rs141930488, rs7378815, rs889310, rs12653202, rs556440803, rs17732378, rs113778879, rs6875257, rs4081859, rs332529, rs6860806, rs6596100, rs11135046, rs10074269, rs418053, rs3819405, rs2223621, rs7760611, rs1836962, rs1361549, rs4339481, rs2121348, rs60954078, rs6904031, rs2813549, rs7971, rs78816009, rs2075881, rs2188648, rs1541409, rs71559437, rs12706954, rs68056147, rs11977670, rs62485509, rs13256025, rs7463114, rs4286946, rs1511243, rs72658071, rs1533366, rs62517052, rs12546444, rs13277568, rs13267382, rs58847541, rs970822, rs35961416, rs10096351, rs1016578, rs3217992, rs4742903, rs55760189, rs10978911, rs10816625, rs1999456, rs630965, rs1895062, rs10760444, rs34195518, rs7072776, rs558111411, rs72814818, rs12260388, rs11443008, rs10995201, rs719338, rs529925746, rs10885405, rs6585209, rs12250948, rs11462858, rs72832307, rs41302285, rs11200014, rs79615811, rs142726256, rs200892179, rs1693683, rs11200120, rs9421435, rs6597981, rs1973765, rs10838267, rs548082010, rs148893083, rs506516, rs78540526, rs7939702, rs11822830, rs12422552, rs111798596, rs7297051, rs11049431, rs1027113, rs202049448, rs17356907, rs11065822, rs1061657, rs2464264, rs1167362, rs56404467, rs17181761, rs8002929, rs7149262, rs2253012, rs12894297, rs11624333, rs74189900, rs941764, rs78440108, rs4983544, rs12594752, rs2601774, rs140770615, rs1076479, rs533589698, rs4784227, rs62048402, rs7184573, rs28539243, rs7499149, rs4843504, rs79461387, rs72826962, rs572771346, rs2787486, rs11652463, rs8082452, rs12962334, rs7240205, rs527616, rs170801, rs72931898, rs9954058, rs9952980, rs78269692, rs1531212, rs56069439, rs8105994, rs4808961, rs56681946, rs61373376, rs16991615, rs6122906, rs13039563, rs2822999, rs2403907, rs9808759, rs75174485, rs5997390, rs738321, rs12628403, rs9611271, rs5995875, rs28512361	0.00303072	-0.0212684	0.0273298	0.806877
USP28	225	rs2506889, rs2992756, rs4233486, rs79724016, rs1707302, rs144880110, rs11583393, rs7513707, rs7529522, rs637868, rs11249433, rs143384623, rs11205303, rs548079062, rs12091730, rs35383942, rs59867004, rs11117758, rs72755295, rs539902477, rs11684853, rs10616365, rs10637593, rs9712235, rs4602255, rs11903787, rs4076654, rs4849879, rs2016394, rs7576285, rs13002632, rs3769821, rs2141818, rs4442975, rs34005590, rs11693806, rs6436017, rs12479355, rs6762558, rs1375631, rs552647, rs12493607, rs559989662, rs2886671, rs3821902, rs6805189, rs13066793, rs9833888, rs6440006, rs1430411, rs58058861, rs6815814, rs6854739, rs10022462, rs62331150, rs77528541, rs7697216, rs62641919, rs6554679, rs10054203, rs2853669, rs12652713, rs12519859, rs17234541, rs10941679, rs74833952, rs3923826, rs533835034, rs35951924, rs141930488, rs7378815, rs889310, rs12653202, rs556440803, rs17732378, rs113778879, rs6875257, rs4081859, rs332529, rs6860806, rs6596100, rs11135046, rs10074269, rs418053, rs3819405, rs2223621, rs7760611, rs1836962, rs1361549, rs4339481, rs2121348, rs60954078, rs6904031, rs2813549, rs7971, rs78816009, rs2075881, rs2188648, rs1541409, rs71559437, rs12706954, rs68056147, rs11977670, rs62485509, rs13256025, rs7463114, rs4286946, rs1511243, rs72658071, rs1533366, rs62517052, rs12546444, rs13277568, rs13267382, rs58847541, rs970822, rs35961416, rs10096351, rs1016578, rs3217992, rs4742903, rs55760189, rs10978911, rs10816625, rs1999456, rs630965, rs1895062, rs10760444, rs34195518, rs7072776, rs558111411, rs72814818, rs12260388, rs11443008, rs10995201, rs719338, rs529925746, rs10885405, rs6585209, rs12250948, rs11462858, rs72832307, rs41302285, rs11200014, rs79615811, rs142726256, rs200892179, rs1693683, rs11200120, rs9421435, rs6597981, rs1973765, rs10838267, rs548082010, rs148893083, rs506516, rs78540526, rs7939702, rs11822830, rs12422552, rs111798596, rs7297051, rs11049431, rs1027113, rs202049448, rs17356907, rs11065822, rs1061657, rs2464264, rs1167362, rs56404467, rs17181761, rs8002929, rs7149262, rs2253012, rs12894297, rs11624333, rs74189900, rs941764, rs78440108, rs4983544, rs12594752, rs2601774, rs140770615, rs1076479, rs533589698, rs4784227, rs62048402, rs7184573, rs28539243, rs7499149, rs4843504, rs79461387, rs72826962, rs572771346, rs2787486, rs11652463, rs8082452, rs12962334, rs7240205, rs527616, rs170801, rs72931898, rs9954058, rs9952980, rs78269692, rs1531212, rs56069439, rs8105994, rs4808961, rs56681946, rs61373376, rs16991615, rs6122906, rs13039563, rs2822999, rs2403907, rs9808759, rs75174485, rs5997390, rs738321, rs12628403, rs9611271, rs5995875, rs28512361	-0.00639346	-0.0244807	0.0116937	0.48843
CASP8	225	rs2506889, rs2992756, rs4233486, rs79724016, rs1707302, rs144880110, rs11583393, rs7513707, rs7529522, rs637868, rs11249433, rs143384623, rs11205303, rs548079062, rs12091730, rs35383942, rs59867004, rs11117758, rs72755295, rs539902477, rs11684853, rs10616365, rs10637593, rs9712235, rs4602255, rs11903787, rs4076654, rs4849879, rs2016394, rs7576285, rs13002632, rs3769821, rs2141818, rs4442975, rs34005590, rs11693806, rs6436017, rs12479355, rs6762558, rs1375631, rs552647, rs12493607, rs559989662, rs2886671, rs3821902, rs6805189, rs13066793, rs9833888, rs6440006, rs1430411, rs58058861, rs6815814, rs6854739, rs10022462, rs62331150, rs77528541, rs7697216, rs62641919, rs6554679, rs10054203, rs2853669, rs12652713, rs12519859, rs17234541, rs10941679, rs74833952, rs3923826, rs533835034, rs35951924, rs141930488, rs7378815, rs889310, rs12653202, rs556440803, rs17732378, rs113778879, rs6875257, rs4081859, rs332529, rs6860806, rs6596100, rs11135046, rs10074269, rs418053, rs3819405, rs2223621, rs7760611, rs1836962, rs1361549, rs4339481, rs2121348, rs60954078, rs6904031, rs2813549, rs7971, rs78816009, rs2075881, rs2188648, rs1541409, rs71559437, rs12706954, rs68056147, rs11977670, rs62485509, rs13256025, rs7463114, rs4286946, rs1511243, rs72658071, rs1533366, rs62517052, rs12546444, rs13277568, rs13267382, rs58847541, rs970822, rs35961416, rs10096351, rs1016578, rs3217992, rs4742903, rs55760189, rs10978911, rs10816625, rs1999456, rs630965, rs1895062, rs10760444, rs34195518, rs7072776, rs558111411, rs72814818, rs12260388, rs11443008, rs10995201, rs719338, rs529925746, rs10885405, rs6585209, rs12250948, rs11462858, rs72832307, rs41302285, rs11200014, rs79615811, rs142726256, rs200892179, rs1693683, rs11200120, rs9421435, rs6597981, rs1973765, rs10838267, rs548082010, rs148893083, rs506516, rs78540526, rs7939702, rs11822830, rs12422552, rs111798596, rs7297051, rs11049431, rs1027113, rs202049448, rs17356907, rs11065822, rs1061657, rs2464264, rs1167362, rs56404467, rs17181761, rs8002929, rs7149262, rs2253012, rs12894297, rs11624333, rs74189900, rs941764, rs78440108, rs4983544, rs12594752, rs2601774, rs140770615, rs1076479, rs533589698, rs4784227, rs62048402, rs7184573, rs28539243, rs7499149, rs4843504, rs79461387, rs72826962, rs572771346, rs2787486, rs11652463, rs8082452, rs12962334, rs7240205, rs527616, rs170801, rs72931898, rs9954058, rs9952980, rs78269692, rs1531212, rs56069439, rs8105994, rs4808961, rs56681946, rs61373376, rs16991615, rs6122906, rs13039563, rs2822999, rs2403907, rs9808759, rs75174485, rs5997390, rs738321, rs12628403, rs9611271, rs5995875, rs28512361	-0.00625074	-0.0317105	0.019209	0.630375
PARK7	225	rs2506889, rs2992756, rs4233486, rs79724016, rs1707302, rs144880110, rs11583393, rs7513707, rs7529522, rs637868, rs11249433, rs143384623, rs11205303, rs548079062, rs12091730, rs35383942, rs59867004, rs11117758, rs72755295, rs539902477, rs11684853, rs10616365, rs10637593, rs9712235, rs4602255, rs11903787, rs4076654, rs4849879, rs2016394, rs7576285, rs13002632, rs3769821, rs2141818, rs4442975, rs34005590, rs11693806, rs6436017, rs12479355, rs6762558, rs1375631, rs552647, rs12493607, rs559989662, rs2886671, rs3821902, rs6805189, rs13066793, rs9833888, rs6440006, rs1430411, rs58058861, rs6815814, rs6854739, rs10022462, rs62331150, rs77528541, rs7697216, rs62641919, rs6554679, rs10054203, rs2853669, rs12652713, rs12519859, rs17234541, rs10941679, rs74833952, rs3923826, rs533835034, rs35951924, rs141930488, rs7378815, rs889310, rs12653202, rs556440803, rs17732378, rs113778879, rs6875257, rs4081859, rs332529, rs6860806, rs6596100, rs11135046, rs10074269, rs418053, rs3819405, rs2223621, rs7760611, rs1836962, rs1361549, rs4339481, rs2121348, rs60954078, rs6904031, rs2813549, rs7971, rs78816009, rs2075881, rs2188648, rs1541409, rs71559437, rs12706954, rs68056147, rs11977670, rs62485509, rs13256025, rs7463114, rs4286946, rs1511243, rs72658071, rs1533366, rs62517052, rs12546444, rs13277568, rs13267382, rs58847541, rs970822, rs35961416, rs10096351, rs1016578, rs3217992, rs4742903, rs55760189, rs10978911, rs10816625, rs1999456, rs630965, rs1895062, rs10760444, rs34195518, rs7072776, rs558111411, rs72814818, rs12260388, rs11443008, rs10995201, rs719338, rs529925746, rs10885405, rs6585209, rs12250948, rs11462858, rs72832307, rs41302285, rs11200014, rs79615811, rs142726256, rs200892179, rs1693683, rs11200120, rs9421435, rs6597981, rs1973765, rs10838267, rs548082010, rs148893083, rs506516, rs78540526, rs7939702, rs11822830, rs12422552, rs111798596, rs7297051, rs11049431, rs1027113, rs202049448, rs17356907, rs11065822, rs1061657, rs2464264, rs1167362, rs56404467, rs17181761, rs8002929, rs7149262, rs2253012, rs12894297, rs11624333, rs74189900, rs941764, rs78440108, rs4983544, rs12594752, rs2601774, rs140770615, rs1076479, rs533589698, rs4784227, rs62048402, rs7184573, rs28539243, rs7499149, rs4843504, rs79461387, rs72826962, rs572771346, rs2787486, rs11652463, rs8082452, rs12962334, rs7240205, rs527616, rs170801, rs72931898, rs9954058, rs9952980, rs78269692, rs1531212, rs56069439, rs8105994, rs4808961, rs56681946, rs61373376, rs16991615, rs6122906, rs13039563, rs2822999, rs2403907, rs9808759, rs75174485, rs5997390, rs738321, rs12628403, rs9611271, rs5995875, rs28512361	0.00129654	-0.0189682	0.0215613	0.900208
RSPO3	225	rs2506889, rs2992756, rs4233486, rs79724016, rs1707302, rs144880110, rs11583393, rs7513707, rs7529522, rs637868, rs11249433, rs143384623, rs11205303, rs548079062, rs12091730, rs35383942, rs59867004, rs11117758, rs72755295, rs539902477, rs11684853, rs10616365, rs10637593, rs9712235, rs4602255, rs11903787, rs4076654, rs4849879, rs2016394, rs7576285, rs13002632, rs3769821, rs2141818, rs4442975, rs34005590, rs11693806, rs6436017, rs12479355, rs6762558, rs1375631, rs552647, rs12493607, rs559989662, rs2886671, rs3821902, rs6805189, rs13066793, rs9833888, rs6440006, rs1430411, rs58058861, rs6815814, rs6854739, rs10022462, rs62331150, rs77528541, rs7697216, rs62641919, rs6554679, rs10054203, rs2853669, rs12652713, rs12519859, rs17234541, rs10941679, rs74833952, rs3923826, rs533835034, rs35951924, rs141930488, rs7378815, rs889310, rs12653202, rs556440803, rs17732378, rs113778879, rs6875257, rs4081859, rs332529, rs6860806, rs6596100, rs11135046, rs10074269, rs418053, rs3819405, rs2223621, rs7760611, rs1836962, rs1361549, rs4339481, rs2121348, rs60954078, rs6904031, rs2813549, rs7971, rs78816009, rs2075881, rs2188648, rs1541409, rs71559437, rs12706954, rs68056147, rs11977670, rs62485509, rs13256025, rs7463114, rs4286946, rs1511243, rs72658071, rs1533366, rs62517052, rs12546444, rs13277568, rs13267382, rs58847541, rs970822, rs35961416, rs10096351, rs1016578, rs3217992, rs4742903, rs55760189, rs10978911, rs10816625, rs1999456, rs630965, rs1895062, rs10760444, rs34195518, rs7072776, rs558111411, rs72814818, rs12260388, rs11443008, rs10995201, rs719338, rs529925746, rs10885405, rs6585209, rs12250948, rs11462858, rs72832307, rs41302285, rs11200014, rs79615811, rs142726256, rs200892179, rs1693683, rs11200120, rs9421435, rs6597981, rs1973765, rs10838267, rs548082010, rs148893083, rs506516, rs78540526, rs7939702, rs11822830, rs12422552, rs111798596, rs7297051, rs11049431, rs1027113, rs202049448, rs17356907, rs11065822, rs1061657, rs2464264, rs1167362, rs56404467, rs17181761, rs8002929, rs7149262, rs2253012, rs12894297, rs11624333, rs74189900, rs941764, rs78440108, rs4983544, rs12594752, rs2601774, rs140770615, rs1076479, rs533589698, rs4784227, rs62048402, rs7184573, rs28539243, rs7499149, rs4843504, rs79461387, rs72826962, rs572771346, rs2787486, rs11652463, rs8082452, rs12962334, rs7240205, rs527616, rs170801, rs72931898, rs9954058, rs9952980, rs78269692, rs1531212, rs56069439, rs8105994, rs4808961, rs56681946, rs61373376, rs16991615, rs6122906, rs13039563, rs2822999, rs2403907, rs9808759, rs75174485, rs5997390, rs738321, rs12628403, rs9611271, rs5995875, rs28512361	0.000533152	-0.0182031	0.0192694	0.955523
LRRC37A2	225	rs2506889, rs2992756, rs4233486, rs79724016, rs1707302, rs144880110, rs11583393, rs7513707, rs7529522, rs637868, rs11249433, rs143384623, rs11205303, rs548079062, rs12091730, rs35383942, rs59867004, rs11117758, rs72755295, rs539902477, rs11684853, rs10616365, rs10637593, rs9712235, rs4602255, rs11903787, rs4076654, rs4849879, rs2016394, rs7576285, rs13002632, rs3769821, rs2141818, rs4442975, rs34005590, rs11693806, rs6436017, rs12479355, rs6762558, rs1375631, rs552647, rs12493607, rs559989662, rs2886671, rs3821902, rs6805189, rs13066793, rs9833888, rs6440006, rs1430411, rs58058861, rs6815814, rs6854739, rs10022462, rs62331150, rs77528541, rs7697216, rs62641919, rs6554679, rs10054203, rs2853669, rs12652713, rs12519859, rs17234541, rs10941679, rs74833952, rs3923826, rs533835034, rs35951924, rs141930488, rs7378815, rs889310, rs12653202, rs556440803, rs17732378, rs113778879, rs6875257, rs4081859, rs332529, rs6860806, rs6596100, rs11135046, rs10074269, rs418053, rs3819405, rs2223621, rs7760611, rs1836962, rs1361549, rs4339481, rs2121348, rs60954078, rs6904031, rs2813549, rs7971, rs78816009, rs2075881, rs2188648, rs1541409, rs71559437, rs12706954, rs68056147, rs11977670, rs62485509, rs13256025, rs7463114, rs4286946, rs1511243, rs72658071, rs1533366, rs62517052, rs12546444, rs13277568, rs13267382, rs58847541, rs970822, rs35961416, rs10096351, rs1016578, rs3217992, rs4742903, rs55760189, rs10978911, rs10816625, rs1999456, rs630965, rs1895062, rs10760444, rs34195518, rs7072776, rs558111411, rs72814818, rs12260388, rs11443008, rs10995201, rs719338, rs529925746, rs10885405, rs6585209, rs12250948, rs11462858, rs72832307, rs41302285, rs11200014, rs79615811, rs142726256, rs200892179, rs1693683, rs11200120, rs9421435, rs6597981, rs1973765, rs10838267, rs548082010, rs148893083, rs506516, rs78540526, rs7939702, rs11822830, rs12422552, rs111798596, rs7297051, rs11049431, rs1027113, rs202049448, rs17356907, rs11065822, rs1061657, rs2464264, rs1167362, rs56404467, rs17181761, rs8002929, rs7149262, rs2253012, rs12894297, rs11624333, rs74189900, rs941764, rs78440108, rs4983544, rs12594752, rs2601774, rs140770615, rs1076479, rs533589698, rs4784227, rs62048402, rs7184573, rs28539243, rs7499149, rs4843504, rs79461387, rs72826962, rs572771346, rs2787486, rs11652463, rs8082452, rs12962334, rs7240205, rs527616, rs170801, rs72931898, rs9954058, rs9952980, rs78269692, rs1531212, rs56069439, rs8105994, rs4808961, rs56681946, rs61373376, rs16991615, rs6122906, rs13039563, rs2822999, rs2403907, rs9808759, rs75174485, rs5997390, rs738321, rs12628403, rs9611271, rs5995875, rs28512361	-0.0238574	-0.110764	0.0630493	0.590546
Each row reports the reverse-direction Mendelian randomization estimate for one candidate protein, with genetic liability to overall breast cancer as the exposure and plasma protein level as the outcome. Each analysis retained 225 independent variants associated with overall breast cancer at P < 5e-8 in the European-ancestry BCAC GWAS. Variant-protein associations were obtained from the UKB-PPP European-ancestry discovery pQTL dataset, and the IVW method was used. Effect estimates and 95% confidence intervals represent the change in inverse-rank-normalized protein level per unit increase in log odds of breast cancer genetic liability. Abbreviations: IVW, inverse-variance weighted; UKB-PPP, UK Biobank Pharma Proteomics Project; BCAC, Breast Cancer Association Consortium; GWAS, genome-wide association study; pQTL, protein quantitative trait locus.

### Sheet: Table S9
Table S9. Statistical colocalization results for the 12 candidate proteins identified in the cross-ancestry meta-analysis.
Protein	Analyzed cis-pQTL	Genomic region	Number of genetic variants in the region	Posterior Probability of Hypothesis 3 (PPH3)	Posterior Probability of Hypothesis 4 (PPH4)	Variant with conditional SNP.PP.H4 ≥ 0.80
GCLM	rs12563495	chr1:94234624-94534624	1292	0.048839	0.215693
GCLM	rs376647070	chr1:94167927-94467927	1299	0.0610997	0.212912
RALB	rs148102406	chr2:120885039-121185039	954	0.9999	9.98739e-05
ADM	rs1349326	chr11:10226420-10526420	1323	0.309363	0.467606
ADM	rs7926490	chr11:10208459-10508459	1319	0.312781	0.465293
ADM	rs9332432	chr11:9789485-10089485	1121	0.588038	0.231415
ADM	rs138669902	chr11:9539216-9839216	998	0.792736	0.0647658
LRRC25	rs111365980	chr19:18641254-18941254	969	0.000348337	0.999639	rs10854166
LRRC25	rs560350712	chr19:18595370-18895370	947	0.00279255	0.997207	rs7252707
LRRC25	rs145618160	chr19:18616708-18916708	947	0.00804683	0.991953	rs271628
LRRC25	rs113219486	chr19:18779029-19079029	851	0.0165538	0.796111
LRRC25	rs11881338	chr19:18688014-18988014	930	0.0909087	0.318808
LRRC25	rs115551853	chr19:18652883-18952883	967	0.100873	0.315318
LRRC25	rs10424779	chr19:18259068-18559068	1046	1	1.50822e-09
LRRC25	rs537679857	chr19:18323877-18623877	1037	1	3.50096e-10
LRRC25	rs4808787	chr19:18325285-18625285	1043	1	3.49705e-10
LRRC25	rs34666550	chr19:18352861-18652861	1035	1	3.46833e-10
LRRC25	rs3859570	chr19:18360925-18660925	993	1	3.46833e-10
LRRC25	rs183423809	chr19:18377231-18677231	974	1	3.46833e-10
LRRC25	rs181004295	chr19:18387508-18687508	944	1	3.46833e-10
LRRC25	rs148140604	chr19:18436830-18736830	947	1	3.46833e-10
LRRC25	rs118113459	chr19:18497208-18797208	913	1	3.46833e-10
DNPH1	rs528833950	chr6:43243726-43543726	703	0.0121347	0.97026	rs375425234
DNPH1	rs3793008	chr6:42968652-43268652	857	0.0640454	0.93027	rs77321231
DNPH1	rs114326925	chr6:43043320-43343320	789	0.0655005	0.928823	rs77321231
DNPH1	rs77321231	chr6:43050203-43350203	789	0.0655286	0.928796	rs77321231
DNPH1	rs553448379	chr6:43138656-43438656	760	0.0660987	0.928229	rs77321231
DNPH1	rs111607015	chr6:43097496-43397496	795	0.0661077	0.92822	rs77321231
DNPH1	rs833063	chr6:43531240-43831240	930	0.03502	0.081108
DNPH1	rs183381951	chr6:43533381-43833381	936	0.0351206	0.0810996
DNPH1	rs72857647	chr6:42141459-42441459	893	0.01344	0.0484131
DNPH1	rs115736156	chr6:42550013-42850013	779	0.0281632	0.0192208
DNPH1	rs139999734	chr6:42580487-42880487	837	0.0290658	0.0192029
ANXA4	rs56398743	chr2:69868272-70168272	722	0.0842035	0.891361
SCAMP3	rs548079062	chr1:155048347-155348347	554	0.894384	0.105615
SCAMP3	rs1142287	chr1:155080131-155380131	524	0.894444	0.105555
SCAMP3	rs147340687	chr1:154796074-155096074	665	0.99563	7.94058e-05
USP28	rs58682649	chr11:113451387-113751387	1054	0.631093	0.0154992
USP28	rs2459974	chr11:113504712-113804712	1067	0.64615	0.0148666
USP28	rs4288784	chr11:113595608-113895608	906	0.700176	0.0126003
CASP8	rs575593318	chr2:202223538-202523538	887	0.104068	0.895261	rs56098433
CASP8	rs527566839	chr2:201761629-202061629	639	0.992388	0.00192994
CASP8	rs533429656	chr2:201883404-202183404	790	1	4.03627e-09
CASP8	rs138352040	chr2:202029770-202329770	807	1	3.81029e-09
CASP8	rs80201352	chr2:201965807-202265807	838	1	3.81029e-09
CASP8	rs34841024	chr2:202001140-202301140	856	1	3.81029e-09
PARK7	rs6684255	chr1:8002355-8302355	915	0.0603953	0.93697
PARK7	rs3766606	chr1:7872197-8172197	958	0.0702557	0.927137
RSPO3	rs1936800	chr6:127286064-127586064	610	0.104065	0.282752
RSPO3	rs72982840	chr6:127198032-127498032	623	0.117507	0.27851
RSPO3	rs74949497	chr6:126662007-126962007	330	0.00419208	0.125377
RSPO3	rs142371601	chr6:126945984-127245984	694	0.104406	0.117984
RSPO3	rs117937804	chr6:126978454-127278454	715	0.107742	0.113004
RSPO3	rs527548446	chr6:126450100-126750100	379	0.00584332	0.0535009
LRRC37A2	rs182054669	chr17:44848898-45148898	947	0.0208435	0.977674	rs70600
LRRC37A2	rs73987093	chr17:44799244-45099244	864	0.0277084	0.971027	rs199451
LRRC37A2	rs57834988	chr17:44781287-45081287	822	0.0367738	0.961919
LRRC37A2	rs145992408	chr17:44734786-45034786	625	0.0403982	0.958572
LRRC37A2	rs147405729	chr17:44652775-44952775	406	0.0422859	0.956686
LRRC37A2	rs147691494	chr17:43456929-43756929	836	0.507253	0.492745
LRRC37A2	rs141461397	chr17:43503129-43803129	1046	0.56506	0.434938
LRRC37A2	rs149448680	chr17:43519110-43819110	1105	0.581433	0.418565
LRRC37A2	rs241043	chr17:43562619-43862619	1273	0.615078	0.384921
LRRC37A2	rs118084908	chr17:43572604-43872604	1244	0.615438	0.38456
LRRC37A2	rs116876049	chr17:43697503-43997503	1767	0.624337	0.375661
LRRC37A2	rs4792886	chr17:43726832-44026832	1884	0.647081	0.352918
LRRC37A2	rs34804414	chr17:43607579-43907579	1370	0.675524	0.324474
LRRC37A2	rs7221124	chr17:43614301-43914301	1417	0.680126	0.319873
LRRC37A2	rs140161293	chr17:43888295-44188295	1932	0.687462	0.312537
LRRC37A2	rs55938136	chr17:43648360-43948360	1672	0.701807	0.298192
LRRC37A2	rs7216893	chr17:43928213-44228213	1932	0.708866	0.291132
LRRC37A2	rs150324371	chr17:44195116-44495116	1288	0.896639	0.103358
LRRC37A2	rs273537	chr17:44260597-44560597	886	0.909366	0.0906249
LRRC37A2	rs554998846	chr17:43963393-44263393	1878	0.937925	0.0620733
LRRC37A2	rs111527969	chr17:45282920-45582920	1143	0.0192383	0.0217684
LRRC37A2	rs143416212	chr17:45002070-45302070	1005	0.0116457	0.019962
LRRC37A2	rs141711906	chr17:45142086-45442086	1057	0.0140441	0.0199136
LRRC37A2	rs113552917	chr17:45161777-45461777	1053	0.0140996	0.0199125
LRRC37A2	rs62073767	chr17:44951085-45251085	1005	0.0147894	0.0198956
LRRC37A2	rs62073975	chr17:45472690-45772690	838	0.0191927	0.0160924
LRRC37A2	rs186985777	chr17:45443313-45743313	883	0.0198566	0.0160815
LRRC37A2	rs59850765	chr17:45402887-45702887	945	0.0204268	0.016072
LRRC37A2	rs146330795	chr17:44906916-45206916	1024	0.0415838	0.00686852
LRRC37A2	rs74969489	chr17:45302257-45602257	1153	0.0204731	0.00417766
Each row reports colocalization of a plasma protein and overall breast cancer in a region extending 150 kb on either side of the indicated cis-pQTL instrument. Analyses used UKB-PPP European-ancestry discovery pQTL statistics and European-ancestry BCAC breast cancer GWAS statistics. Genomic coordinates refer to GRCh37. The variant count is the number of variants included in the regional analysis. PPH3 is the regional posterior probability that both traits are associated through distinct causal variants; PPH4 is the regional posterior probability that both traits share one causal variant. SNP.PP.H4 is the posterior probability that a specific variant is the shared causal variant, conditional on regional H4. Column G lists a variant only when regional PPH4 ≥ 0.80 and its conditional SNP.PP.H4 ≥ 0.80. A blank cell in column G indicates that no variant met both criteria. Abbreviations: cis-pQTL, cis-acting protein quantitative trait locus; SNP, single-nucleotide polymorphism; GWAS, genome-wide association study; UKB-PPP, UK Biobank Pharma Proteomics Project; BCAC, Breast Cancer Association Consortium.

### Sheet: Table S10
Table S10. Associations between per-protein polygenic scores for the 12 candidate proteins and observed breast cancer status in the All of Us Research Program, in the pooled multi-ancestry sample and stratified by genetically inferred ancestry.
Ancestry stratum	Total sample size	Number of cases	Number of controls	Protein	Odds Ratio per 1-SD increase in protein polygenic score	Lower 95% confidence interval	Upper 95% confidence interval	P-value
Pooled	224107	9250	214857	GCLM	1.01	0.99	1.04	0.19
				RALB	1	0.98	1.02	0.94
				ADM	1	0.98	1.02	0.86
				LRRC25	1.03	1	1.05	0.0183
				DNPH1	1.02	1	1.04	0.11
				ANXA4	0.97	0.95	0.99	0.0147
				SCAMP3	0.98	0.96	1	0.0316
				USP28	0.99	0.97	1.01	0.36
				CASP8	0.99	0.97	1.01	0.54
				PARK7	1	0.98	1.02	0.84
				RSPO3	0.99	0.97	1.01	0.19
				LRRC37A2	0.96	0.94	0.98	4.12e-05
European	128175	6750	121425	GCLM	1.01	0.99	1.04	0.43
				RALB	0.99	0.97	1.02	0.63
				ADM	1.01	0.98	1.03	0.65
				LRRC25	1.03	1	1.05	0.0381
				DNPH1	1.02	0.99	1.04	0.24
				ANXA4	0.97	0.94	0.99	0.00902
				SCAMP3	0.98	0.95	1	0.08
				USP28	0.99	0.96	1.01	0.24
				CASP8	1	0.97	1.02	0.87
				PARK7	0.99	0.96	1.01	0.37
				RSPO3	0.99	0.96	1.01	0.3
				LRRC37A2	0.95	0.92	0.97	2.58e-05
American	44498	979	43519	GCLM	1.04	0.98	1.11	0.22
				RALB	1.04	0.97	1.11	0.29
				ADM	1.06	1	1.13	0.06
				LRRC25	0.99	0.93	1.05	0.71
				DNPH1	1.06	0.99	1.14	0.07
				ANXA4	0.96	0.9	1.03	0.26
				SCAMP3	0.96	0.9	1.02	0.21
				USP28	1.02	0.96	1.09	0.51
				CASP8	0.97	0.91	1.04	0.42
				PARK7	1.01	0.95	1.08	0.65
				RSPO3	0.97	0.91	1.04	0.42
				LRRC37A2	1.03	0.97	1.1	0.36
African	42084	1268	40816	GCLM	1	0.94	1.05	0.91
				RALB	1.02	0.97	1.08	0.4
				ADM	0.93	0.88	0.99	0.0134
				LRRC25	1.03	0.97	1.09	0.28
				DNPH1	0.99	0.93	1.04	0.63
				ANXA4	1.01	0.96	1.07	0.69
				SCAMP3	0.97	0.92	1.03	0.35
				USP28	1.01	0.95	1.06	0.83
				CASP8	0.99	0.94	1.05	0.72
				PARK7	1.02	0.97	1.08	0.4
				RSPO3	0.99	0.93	1.04	0.62
				LRRC37A2	0.98	0.92	1.03	0.38
East Asian	5880	183	5697	GCLM	1.1	0.95	1.28	0.19
				RALB	0.94	0.81	1.1	0.45
				ADM	1.06	0.91	1.24	0.43
				LRRC25	1.04	0.89	1.21	0.62
				DNPH1	0.9	0.78	1.03	0.11
				ANXA4	1.01	0.87	1.16	0.94
				SCAMP3	1.1	0.94	1.27	0.23
				USP28	0.83	0.73	0.96	0.00926
				CASP8	0.94	0.78	1.13	0.5
				PARK7	1.09	0.95	1.25	0.23
				RSPO3	1	0.86	1.16	0.99
				LRRC37A2	0.96	0.83	1.11	0.57
Non-European	95932	2500	93432	GCLM	1.03	0.98	1.07	0.22
				RALB	1.02	0.98	1.07	0.28
				ADM	0.99	0.95	1.03	0.59
				LRRC25	1.02	0.97	1.06	0.47
				DNPH1	1.02	0.98	1.07	0.31
				ANXA4	0.99	0.95	1.04	0.76
				SCAMP3	0.97	0.93	1.01	0.16
				USP28	1	0.96	1.04	0.98
				CASP8	0.99	0.95	1.03	0.49
				PARK7	1.02	0.98	1.07	0.28
				RSPO3	0.98	0.95	1.02	0.44
				LRRC37A2	1	0.96	1.04	0.99
Each row reports the association between the standardized polygenic score (PGS) for one candidate protein and observed breast cancer case status, estimated by logistic regression adjusting for age, age squared, and the top 10 genetic principal components. Each PGS was computed as the allele-weighted sum of the cis-pQTLs used in the corresponding European-specific primary MR analysis, with weights from UKB-PPP cis-pQTL effect estimates, and standardized to unit variance within each stratum. The Non-European stratum includes participants of American, African, East Asian, South Asian, and Middle Eastern genetically inferred ancestries. Stratum-specific analyses were not performed for South Asian or Middle Eastern participants due to limited sample sizes. Abbreviations: PGS, polygenic score; SD, standard deviation; cis-pQTL, cis-acting protein quantitative trait locus; UKB-PPP, UK Biobank Pharma Proteomics Project.

### Sheet: Table S11
Table S11. Summary of published Mendelian randomization associations of the 12 prioritized circulating proteins with cancer risk.
Protein	Breast	Colorectal	Prostate	Ovarian	Lung	Liver	Thyroid	Renal	Basal cell	Melanoma	Lymphoma	Leukemia	Multiple myeloma
GCLM													39885253
RALB	38684708, 39933395		41247789
ADM	39933395	38778378, 41512676	41247789								41048997
LRRC25
DNPH1	37996402, 39351539, 39933395								42299446
ANXA4											41222800
SCAMP3	39933395
USP28			41247789		40853920, 41463415		41186856	42439544				41859349
CASP8	39351539, 39391306, 39933395, 40615261, 42323475, 41528935, 42071814		41247789			40775116				40287752
PARK7	38304232, 39351539, 40657364	41148479
RSPO3	31265136, 40234727, 42323475												41048997
LRRC37A2	37996402, 41514346			39726690							41859349
Numbers indicate PubMed identifiers (PMIDs). Associations were included when the original authors reported a significant protein–cancer risk association from Mendelian randomization under their study-specific criteria. Blank cells indicate that no qualifying report was identified, rather than evidence of no association. This summary is not exhaustive, and inclusion does not imply equivalent evidence strength or independent replication across publications.
